# Regional-specific calibration enables application of bioinformatic evidence for clinical classification of 5’ cis-regulatory variants in Mendelian disease

**DOI:** 10.1101/2023.12.21.23300413

**Authors:** Rehan M. Villani, Maddison E. McKenzie, Aimee L. Davidson, Amanda B. Spurdle

## Abstract

To date, clinical genetic testing and approaches to classify genetic variants in Mendelian disease genes have focused heavily on exonic coding and intronic gene regions. This multi-step study was undertaken to provide an evidence base for selecting and applying bioinformatic approaches for use in clinical classification of 5’ cis-regulatory region variants. Curated datasets of rare clinically reported disease-causing 5’ cis-regulatory region variants, and variants from matched genomic regions in population controls, were used to calibrate six bioinformatic tools as predictors of variant pathogenicity. Likelihood ratio estimates were aligned to code weights following ClinGen recommendations for application of the American College of Medical Genetics (ACMG)/American Society of Molecular Pathology (AMP) classification scheme. Considering code assignment across all reference dataset variants, performance was best for CADD (81.2%) and REMM (81.5%). Optimized thresholds provided moderate evidence towards pathogenicity (CADD, REMM), and moderate (CADD) or supporting (REMM) evidence against pathogenicity. Both sensitivity and specificity of prediction were improved when further categorizing variants based on location in an EPDnew-defined promoter region. Combining predictions (CADD, REMM, and location in a promoter region) increased specificity at the expense of sensitivity. Importantly, the optimal CADD thresholds for assigning ACMG/AMP codes PP3 (≥10) and BP4 (≤8) were vastly different to recommendations for protein-coding variants (PP3 ≥ 25.3; BP4 ≤22.7); CADD <22.7 would incorrectly assign BP4 for >90% of reported disease-causing cis-regulatory region variants. Our results demonstrate the need to consider a tiered approach and tailored score thresholds to optimize bioinformatic impact prediction for clinical classification of cis-regulatory region variants.

## Supplemental Table 10 for "Regional-specific calibration enables application of bioinformatic evidence for clinical classification of 5’ cis-regulatory variants in Mendelian disease" (part 4 of 6)

### Sheet: Table S10 (continued)
Table S10: Annotations and score categories for variants from refined reference sets.
2	25171010	CRcont170386	G	T	592	PASS	Cont	2:25171010	2:25171010G	2:25171010G>T	POMC	2:25164772-25173580	-	8808	NA	1	1	0	1	25171011	2:25393879	2:25393879G>T	CRcont170386	upstream_gene_variant	MODIFIER	POMC	ENSG00000115138	-1	ENST00000395826.7	0.464	0	2107	9864	NA	NA	0.65	0.14	CTCF Binding Site	12	15	0.862188	10.04	CRcont170386	NA	2:25393879G>T	0.73608	ADB	0.28346	AEFDBHI	2:25171010G>T	0.132763	benign	0.595139	12.4568	0.0548281	9.32057	2:25171010G>T	0.757482	score_high	Cont_score_high	NA	Cont_NA	score_high	Cont_score_high	score_no_call	Cont_score_no_call	score_high	Cont_score_high	score_low	Cont_score_low
2	25171123	CRcont170413	C	G	713	PASS	Cont	2:25171123	2:25171123C	2:25171123C>G	POMC	2:25164772-25173580	-	8808	NA	1	1	0	1	25171124	2:25393992	2:25393992C>G	CRcont170413	upstream_gene_variant	MODIFIER	POMC	ENSG00000115138	-1	ENST00000395826.7	0.53	0.04	2220	9977	NA	NA	0.69	0.16	CTCF Binding Site	17	28	0.466321	6.149	CRcont170413	NA	2:25393992C>G	0.17294	ADB	0.05275	AEFDBHI	2:25171123C>G	0.122321	benign	0.083135	6.1102	-0.0273796	8.14229	2:25171123C>G	0.707002	score_low	Cont_score_low	NA	Cont_NA	score_low	Cont_score_low	score_no_call	Cont_score_no_call	score_low	Cont_score_low	score_low	Cont_score_low
2	25171219	CRcont170432	C	T	1342	PASS	Cont	2:25171219	2:25171219C	2:25171219C>T	POMC	2:25164772-25173580	-	8808	NA	1	1	0	1	25171220	2:25394088	2:25394088C>T	CRcont170432	upstream_gene_variant	MODIFIER	POMC	ENSG00000115138	-1	ENST00000395826.7	0.417	0	2316	10073	NA	NA	0.78	0.32	NA	6	6	0.381826	5.224	CRcont170432	NA	2:25394088C>T	0.25367	ADB	0.01906	AEFDBI	2:25171219C>T	0.099138	benign	-0.0087852	4.72335	-0.0556901	7.66131	2:25171219C>T	0.749882	score_low	Cont_score_low	NA	Cont_NA	score_low	Cont_score_low	score_low	Cont_score_low	score_low	Cont_score_low	score_low	Cont_score_low
2	25171277	CRcont170446	A	T	644	PASS	Cont	2:25171277	2:25171277A	2:25171277A>T	POMC	2:25164772-25173580	-	8808	NA	1	1	0	1	25171278	2:25394146	2:25394146A>T	CRcont170446	upstream_gene_variant	MODIFIER	POMC	ENSG00000115138	-1	ENST00000395826.7	0.344	0	2374	10131	NA	NA	0.66	0.31	NA	1	1	0.241931	3.61	CRcont170446	NA	2:25394146A>T	0.10352	ADB	0.0068	AEFDBI	2:25171277A>T	0.123778	benign	-0.148848	2.92398	-0.187759	2.47445	2:25171277A>T	0.522068	score_low	Cont_score_low	NA	Cont_NA	score_low	Cont_score_low	score_no_call	Cont_score_no_call	score_low	Cont_score_low	score_low	Cont_score_low
2	25171473	CRcont170473	CTAATT	C	3060	PASS	Cont	2:25171473	2:25171473CTAATT	2:25171473CTAATT>C	POMC	2:25164772-25173580	-	8808	NA	1	6	-5	-4	25171479	2:25394342	2:25394342CTAATT>C	CRcont170473	upstream_gene_variant	MODIFIER	POMC	ENSG00000115138	-1	ENST00000395826.7	0.31	0	2571	10328	NA	NA	0.33	0.05	NA	1	1	1.00192	11.65	CRcont170473	NA	NA	NA	NA	NA	NA	NA	NA	NA	NA	NA	NA	NA	2:25171473CTAATT>C	0.447658	score_high	Cont_score_high	NA	Cont_NA	NA	Cont_NA	NA	Cont_NA	NA	Cont_NA	score_low	Cont_score_low
2	25171604	CRcont170497	G	T	1109	PASS	Cont	2:25171604	2:25171604G	2:25171604G>T	POMC	2:25164772-25173580	-	8808	NA	1	1	0	1	25171605	2:25394473	2:25394473G>T	CRcont170497	upstream_gene_variant	MODIFIER	POMC	ENSG00000115138	-1	ENST00000395826.7	0.318	0.027	2701	10458	NA	NA	0.3	0.1	NA	2	2	0.227664	3.443	CRcont170497	NA	2:25394473G>T	0.09058	AB	0.00367	AEFBI	2:25171604G>T	0.100483	benign	-0.103598	3.45547	-0.185795	2.58878	2:25171604G>T	0.23954	score_low	Cont_score_low	NA	Cont_NA	score_low	Cont_score_low	score_low	Cont_score_low	score_low	Cont_score_low	score_low	Cont_score_low
2	25171769	CRcont170517	A	G	3314	PASS	Cont	2:25171769	2:25171769A	2:25171769A>G	POMC	2:25164772-25173580	-	8808	NA	1	1	0	1	25171770	2:25394638	2:25394638A>G	CRcont170517	upstream_gene_variant	MODIFIER	POMC	ENSG00000115138	-1	ENST00000395826.7	0.265	0	2866	10623	NA	NA	0.38	0.06	NA	1	1	0.280873	4.066	CRcont170517	NA	2:25394638A>G	0.14515	AB	0.04416	AEFBI	2:25171769A>G	0.131795	benign	0.044007	5.50547	-0.153245	4.52591	2:25171769A>G	0.195296	score_low	Cont_score_low	NA	Cont_NA	score_low	Cont_score_low	score_no_call	Cont_score_no_call	score_low	Cont_score_low	score_low	Cont_score_low
2	25171889	CRcont170541	G	T	373	PASS	Cont	2:25171889	2:25171889G	2:25171889G>T	POMC	2:25164772-25173580	-	8808	NA	1	1	0	1	25171890	2:25394758	2:25394758G>T	CRcont170541	upstream_gene_variant	MODIFIER	POMC	ENSG00000115138	-1	ENST00000395826.7	0.272	0	2986	10743	NA	NA	0.21	0.04	NA	NA	NA	-0.280334	0.343	CRcont170541	NA	2:25394758G>T	0.0442	AB	0.00247	AEFBI	2:25171889G>T	0.085345	benign	-0.602218	0.133711	-0.261206	0.0854766	2:25171889G>T	0.001	score_low	Cont_score_low	NA	Cont_NA	score_low	Cont_score_low	score_low	Cont_score_low	score_low	Cont_score_low	score_low	Cont_score_low
2	25171966	CRcont170555	C	T	752	PASS	Cont	2:25171966	2:25171966C	2:25171966C>T	POMC	2:25164772-25173580	-	8808	NA	1	1	0	1	25171967	2:25394835	2:25394835C>T	CRcont170555	upstream_gene_variant	MODIFIER	POMC	ENSG00000115138	-1	ENST00000395826.7	0.417	0.04	3063	10820	NA	NA	0.08	0.02	NA	NA	NA	-0.14291	0.675	CRcont170555	NA	2:25394835C>T	0.04224	AB	0.0022	AEFBI	2:25171966C>T	0.058377	benign	-0.739794	0.0470842	-0.275401	0.0375329	2:25171966C>T	0	score_low	Cont_score_low	NA	Cont_NA	score_low	Cont_score_low	score_low	Cont_score_low	score_low	Cont_score_low	score_low	Cont_score_low
2	25172129	CRcont170586	A	G	551	PASS	Cont	2:25172129	2:25172129A	2:25172129A>G	POMC	2:25164772-25173580	-	8808	NA	1	1	0	1	25172130	2:25394998	2:25394998A>G	CRcont170586	upstream_gene_variant	MODIFIER	POMC	ENSG00000115138	-1	ENST00000395826.7	0.503	0.013	3226	10983	NA	NA	0.03	0.01	NA	NA	NA	0.287989	4.149	CRcont170586	NA	2:25394998A>G	0.0716	AB	0.00842	AEFBI	2:25172129A>G	0.05216	benign	-0.366168	0.662906	-0.223453	0.580266	2:25172129A>G	0.524531	score_low	Cont_score_low	NA	Cont_NA	score_low	Cont_score_low	score_low	Cont_score_low	score_low	Cont_score_low	score_low	Cont_score_low
2	25172217	CRcont170603	C	G	995	PASS	Cont	2:25172217	2:25172217C	2:25172217C>G	POMC	2:25164772-25173580	-	8808	NA	1	1	0	1	25172218	2:25395086	2:25395086C>G	CRcont170603	upstream_gene_variant	MODIFIER	POMC	ENSG00000115138	-1	ENST00000395826.7	0.477	0.027	3314	11071	NA	NA	0.05	0.03	NA	NA	NA	0.174689	2.84	CRcont170603	NA	2:25395086C>G	0.1723	AB	0.00726	AEFBI	2:25172217C>G	0.058752	benign	-0.229387	2.06673	-0.204784	1.52101	2:25172217C>G	0.29859	score_low	Cont_score_low	NA	Cont_NA	score_low	Cont_score_low	score_low	Cont_score_low	score_low	Cont_score_low	score_low	Cont_score_low
2	25172415	CRcont170632	C	A	264	PASS	Cont	2:25172415	2:25172415C	2:25172415C>A	POMC	2:25164772-25173580	-	8808	NA	1	1	0	1	25172416	2:25395284	2:25395284C>A	CRcont170632	upstream_gene_variant	MODIFIER	POMC	ENSG00000115138	-1	ENST00000395826.7	0.238	0.013	3512	11269	NA	NA	0.27	0.13	NA	NA	NA	0.055265	1.72	CRcont170632	NA	2:25395284C>A	0.08529	AB	0.00424	AEFBI	2:25172415C>A	0.068256	benign	-0.245111	1.90477	-0.213547	1.04627	2:25172415C>A	0.179238	score_low	Cont_score_low	NA	Cont_NA	score_low	Cont_score_low	score_low	Cont_score_low	score_low	Cont_score_low	score_low	Cont_score_low
2	25172478	CRcont170654	C	CTTTTTTTTT	4973	PASS	Cont	2:25172478	2:25172478C	2:25172478C>CTTTTTTTTT	POMC	2:25164772-25173580	-	8808	NA	10	1	9	10	25172479	2:25395347	2:25395347C>CTTTTTTTTT	CRcont170654	upstream_gene_variant	MODIFIER	POMC	ENSG00000115138	-1	ENST00000395826.7	0.3	0	3575	11332	NA	NA	0.21	0.06	NA	NA	NA	-0.125035	0.736	CRcont170654	NA	NA	NA	NA	NA	NA	NA	NA	NA	NA	NA	NA	NA	2:25172478C>CTTTTTTTTT	0.102497	score_low	Cont_score_low	NA	Cont_NA	NA	Cont_NA	NA	Cont_NA	NA	Cont_NA	score_low	Cont_score_low
2	25172577	CRcont170689	G	A	514	PASS	Cont	2:25172577	2:25172577G	2:25172577G>A	POMC	2:25164772-25173580	-	8808	NA	1	1	0	1	25172578	2:25395446	2:25395446G>A	CRcont170689	upstream_gene_variant	MODIFIER	POMC	ENSG00000115138	-1	ENST00000395826.7	0.411	0	3674	11431	NA	NA	0.17	0.03	NA	NA	NA	0.133153	2.404	CRcont170689	NA	2:25395446G>A	0.21008	AB	0.00468	AEFBI	2:25172577G>A	0.049644	benign	-0.281872	1.52686	-0.206652	1.41874	2:25172577G>A	0.414627	score_low	Cont_score_low	NA	Cont_NA	score_low	Cont_score_low	score_low	Cont_score_low	score_low	Cont_score_low	score_low	Cont_score_low
2	25172727	CRcont170710	C	A	6426	PASS	Cont	2:25172727	2:25172727C	2:25172727C>A	POMC	2:25164772-25173580	-	8808	NA	1	1	0	1	25172728	2:25395596	2:25395596C>A	CRcont170710	upstream_gene_variant	MODIFIER	POMC	ENSG00000115138	-1	ENST00000395826.7	0.285	0	3824	11581	NA	NA	0.17	0.04	NA	NA	NA	1.58909	16.3	CRcont170710	0.0867938	2:25395596C>A	0.33212	AB	0.11548	AEFBI	2:25172727C>A	0.157183	benign	0.303234	9.4108	-0.114422	6.24061	2:25172727C>A	0.406744	score_high	Cont_score_high	score_low	Cont_score_low	score_low	Cont_score_low	score_high	Cont_score_high	score_low	Cont_score_low	score_low	Cont_score_low
2	25172920	CRcont170745	C	T	1683	PASS	Cont	2:25172920	2:25172920C	2:25172920C>T	POMC	2:25164772-25173580	-	8808	NA	1	1	0	1	25172921	2:25395789	2:25395789C>T	CRcont170745	upstream_gene_variant	MODIFIER	POMC	ENSG00000115138	-1	ENST00000395826.7	0.358	0.013	4017	11774	NA	NA	0.37	0.12	NA	NA	NA	0.255657	3.771	CRcont170745	NA	2:25395789C>T	0.08914	AB	0.00195	AEFBI	2:25172920C>T	0.053162	benign	-0.413434	0.416175	-0.223367	0.583397	2:25172920C>T	0.0269829	score_low	Cont_score_low	NA	Cont_NA	score_low	Cont_score_low	score_low	Cont_score_low	score_low	Cont_score_low	score_low	Cont_score_low
2	25173067	CRcont170767	A	G	567	PASS	Cont	2:25173067	2:25173067A	2:25173067A>G	POMC	2:25164772-25173580	-	8808	NA	1	1	0	1	25173068	2:25395936	2:25395936A>G	CRcont170767	upstream_gene_variant	MODIFIER	POMC	ENSG00000115138	-1	ENST00000395826.7	0.325	0.013	4164	11921	NA	NA	0.19	0.09	NA	NA	NA	0.254569	3.758	CRcont170767	NA	2:25395936A>G	0.07309	ADB	0.00718	AEFDBI	2:25173067A>G	0.048776	benign	-0.207263	2.29519	-0.180477	2.90344	2:25173067A>G	0.00111111	score_low	Cont_score_low	NA	Cont_NA	score_low	Cont_score_low	score_low	Cont_score_low	score_low	Cont_score_low	score_low	Cont_score_low
2	25173187	CRcont170786	G	A	2706	PASS	Cont	2:25173187	2:25173187G	2:25173187G>A	POMC	2:25164772-25173580	-	8808	NA	1	1	0	1	25173188	2:25396056	2:25396056G>A	CRcont170786	upstream_gene_variant	MODIFIER	POMC	ENSG00000115138	-1	ENST00000395826.7	0.503	0.053	4284	12041	NA	NA	0.22	0.07	NA	NA	NA	-0.064979	0.98	CRcont170786	NA	2:25396056G>A	0.05017	AB	0.00051	AEFGBI	2:25173187G>A	0.043795	benign	-0.67261	0.080956	-0.242035	0.216425	2:25173187G>A	0	score_low	Cont_score_low	NA	Cont_NA	score_low	Cont_score_low	score_low	Cont_score_low	score_low	Cont_score_low	score_low	Cont_score_low
2	25173268	CRcont170808	C	G	1655	PASS	Cont	2:25173268	2:25173268C	2:25173268C>G	POMC	2:25164772-25173580	-	8808	NA	1	1	0	1	25173269	2:25396137	2:25396137C>G	CRcont170808	upstream_gene_variant	MODIFIER	POMC	ENSG00000115138	-1	ENST00000395826.7	0.55	0.067	4365	12122	NA	NA	0.15	0.03	Enhancer	NA	NA	0.11934	2.27	CRcont170808	NA	2:25396137C>G	0.07304	ADB	0.00274	AEFDGBI	2:25173268C>G	0.051399	benign	-0.371871	0.6209	-0.206002	1.45438	2:25173268C>G	0.311125	score_low	Cont_score_low	NA	Cont_NA	score_low	Cont_score_low	score_low	Cont_score_low	score_low	Cont_score_low	score_low	Cont_score_low
2	25173434	CRcont170832	C	T	1235	PASS	Cont	2:25173434	2:25173434C	2:25173434C>T	POMC	2:25164772-25173580	-	8808	NA	1	1	0	1	25173435	2:25396303	2:25396303C>T	CRcont170832	upstream_gene_variant	MODIFIER	POMC	ENSG00000115138	-1	ENST00000395826.7	0.457	0.027	4531	12288	NA	NA	0.27	0.08	NA	1	1	0.123638	2.311	CRcont170832	0.0577724	2:25396303C>T	0.07119	ADB	0.0019	AEFDGBI	2:25173434C>T	0.048225	benign	-0.372318	0.617668	-0.214496	0.997191	2:25173434C>T	0.293358	score_low	Cont_score_low	score_low	Cont_score_low	score_low	Cont_score_low	score_low	Cont_score_low	score_low	Cont_score_low	score_low	Cont_score_low
2	25173525	CRcont170853	A	T	235	PASS	Cont	2:25173525	2:25173525A	2:25173525A>T	POMC	2:25164772-25173580	-	8808	NA	1	1	0	1	25173526	2:25396394	2:25396394A>T	CRcont170853	upstream_gene_variant	MODIFIER	POMC	ENSG00000115138	-1	ENST00000395826.7	0.45	0.027	4622	12379	NA	NA	0.21	0.03	NA	1	1	0.419438	5.641	CRcont170853	NA	2:25396394A>T	0.11526	ADB	0.01143	AEFDBI	2:25173525A>T	0.05304	benign	-0.240503	1.95207	-0.187319	2.5	2:25173525A>T	0.435591	score_low	Cont_score_low	NA	Cont_NA	score_low	Cont_score_low	score_low	Cont_score_low	score_low	Cont_score_low	score_low	Cont_score_low
2	38075440	CRcont170885	C	G	452	PASS	Cont	2:38075440	2:38075440C	2:38075440C>G	CYP1B1	2:38075388-38081151	-	5763	NA	1	1	0	1	38075441	2:38302583	2:38302583C>G	CRcont170885	intron_variant	MODIFIER	CYP1B1	ENSG00000138061	-1	ENST00000610745.5	0.675	0.093	209	481	NA	NA	1.68	0.53	Promoter	44	72	0.496167	6.464	CRcont170885	NA	2:38302583C>G	0.26077	ALL	0.04602	AEFDGBHCI	2:38075440C>G	0.030653	benign	0.688412	13.1669	2.73943	19.5154	2:38075440C>G	0.742832	score_low	Cont_score_low	NA	Cont_NA	score_low	Cont_score_low	score_low	Cont_score_low	score_high	Cont_score_high	score_low	Cont_score_low
2	38075533	CRcont170912	C	G	649	PASS	Cont	2:38075533	2:38075533C	2:38075533C>G	CYP1B1	2:38075388-38081151	-	5763	NA	1	1	0	1	38075534	2:38302676	2:38302676C>G	CRcont170912	intron_variant	MODIFIER	CYP1B1	ENSG00000138061	-1	ENST00000610745.5	0.623	0.093	116	574	1	-1	1.51	0.51	Promoter	40	72	-0.008385	1.284	CRcont170912	NA	2:38302676C>G	0.26829	ALL	0.01345	AEFDGBHCI	2:38075533C>G	0.018276	benign (high conf.)	0.664112	12.9897	2.73951	19.5155	2:38075533C>G	0.842267	score_low	Cont_score_low	NA	Cont_NA	score_low	Cont_score_low	score_low	Cont_score_low	score_high	Cont_score_high	score_no_call	Cont_score_no_call
2	38075606	CRcont170933	C	T	613	PASS	Cont	2:38075606	2:38075606C	2:38075606C>T	CYP1B1	2:38075388-38081151	-	5763	NA	1	1	0	1	38075607	2:38302749	2:38302749C>T	CRcont170933	intron_variant	MODIFIER	CYP1B1	ENSG00000138061	-1	ENST00000610745.5	0.642	0.16	43	647	NA	NA	1.82	0.82	Promoter	50	85	0.70123	8.466	CRcont170933	0.176143	2:38302749C>T	0.31703	ALL	0.03305	ALL	2:38075606C>T	0.032064	benign	0.664333	12.9913	2.75155	19.5473	2:38075606C>T	0.868565	score_no_call	Cont_score_no_call	score_no_call	Cont_score_no_call	score_low	Cont_score_low	score_low	Cont_score_low	score_high	Cont_score_high	score_high	Cont_score_high
2	38075689	CRcont170957	G	T	1248	PASS	Cont	2:38075689	2:38075689G	2:38075689G>T	CYP1B1	2:38075388-38081151	-	5763	NA	1	1	0	1	38075690	2:38302832	2:38302832G>T	CRcont170957	intron_variant	MODIFIER	CYP1B1	ENSG00000138061	-1	ENST00000610745.5	0.603	0.187	12	730	NA	NA	1.92	0.68	Promoter	56	91	0.593896	7.453	CRcont170957	NA	2:38302832G>T	0.32732	ALL	0.03778	AEFDGBHCI	2:38075689G>T	0.053505	benign	0.869631	14.3787	2.93197	20.0206	2:38075689G>T	0.887096	score_low	Cont_score_low	NA	Cont_NA	score_low	Cont_score_low	score_low	Cont_score_low	score_high	Cont_score_high	score_high	Cont_score_high
2	38075834	CRcont170988	T	TG	1855	PASS	Cont	2:38075834	2:38075834T	2:38075834T>TG	CYP1B1	2:38075388-38081151	-	5763	NA	2	1	1	2	38075835	2:38302977	2:38302977T>TG	CRcont170988	5_prime_UTR_variant	MODIFIER	CYP1B1	ENSG00000138061	-1	ENST00000610745.5	0.667	0.134	134	875	NA	NA	3.45	0.9	Promoter	58	101	0.809383	9.486	CRcont170988	NA	NA	NA	NA	NA	NA	NA	NA	NA	NA	NA	NA	NA	2:38075834T>TG	0.567775	score_no_call	Cont_score_no_call	NA	Cont_NA	NA	Cont_NA	NA	Cont_NA	NA	Cont_NA	score_low	Cont_score_low
2	38075957	CRcont171017	T	G	310	PASS	Cont	2:38075957	2:38075957T	2:38075957T>G	CYP1B1	2:38075388-38081151	-	5763	NA	1	1	0	1	38075958	2:38303099	2:38303099T>G	CRcont171017	5_prime_UTR_variant	MODIFIER	CYP1B1	ENSG00000138061	-1	ENST00000610745.5	0.642	0.133	120	998	NA	NA	3.55	0.61	Promoter	67	124	0.953287	11.04	CRcont171017	NA	2:38303099T>G	0.36489	ALL	0.00552	ALL	2:38075957T>G	0.034847	benign	0.897079	14.5538	3.5894	21.7711	2:38075957T>G	0.588662	score_high	Cont_score_high	NA	Cont_NA	score_low	Cont_score_low	score_low	Cont_score_low	score_high	Cont_score_high	score_low	Cont_score_low
2	38076056	CRcont171042	A	G	1711	PASS	Cont	2:38076056	2:38076056A	2:38076056A>G	CYP1B1	2:38075388-38081151	-	5763	NA	1	1	0	1	38076057	2:38303198	2:38303198A>G	CRcont171042	5_prime_UTR_variant	MODIFIER	CYP1B1	ENSG00000138061	-1	ENST00000610745.5	0.636	0.16	21	1097	NA	NA	3.32	0.82	Promoter	81	149	0.605516	7.566	CRcont171042	0.104185	2:38303198A>G	0.47408	ALL	0.01683	ALL	2:38076056A>G	0.028764	benign (high conf.)	0.808862	13.9871	3.66079	21.9647	2:38076056A>G	0.89651	score_low	Cont_score_low	score_low	Cont_score_low	score_no_call	Cont_score_no_call	score_low	Cont_score_low	score_high	Cont_score_high	score_high	Cont_score_high
2	38076063	CR312	G	A	.	.	Dis	2:38076063	2:38076063G	2:38076063G>A	CYP1B1	2:38075388-38081151	-	5763	CYP1B1	1	1	0	1	38076064	2:38303205	2:38303205G>A	CR312	5_prime_UTR_variant	MODIFIER	CYP1B1	ENSG00000138061	-1	ENST00000610745.5	0.629	0.16	14	1104	NA	NA	3.32	0.82	Promoter	81	150	0.615692	7.664	CR312	NA	2:38303205G>A	0.51046	ALL	0.01724	ALL	2:38076063G>A	0.077574	benign	0.827646	14.109	3.66881	21.9865	2:38076063G>A	0.523905	score_low	Dis_score_low	NA	Dis_NA	score_no_call	Dis_score_no_call	score_low	Dis_score_low	score_high	Dis_score_high	score_low	Dis_score_low
2	38076101	CR313	T	G	.	.	Dis	2:38076101	2:38076101T	2:38076101T>G	CYP1B1	2:38075388-38081151	-	5763	CYP1B1	1	1	0	1	38076102	2:38303243	2:38303243T>G	CR313	5_prime_UTR_variant	MODIFIER	CYP1B1	ENSG00000138061	-1	ENST00000610745.5	0.616	0.16	25	1142	NA	NA	3.94	1.07	Promoter	95	176	1.61039	16.44	CR313	NA	2:38303243T>G	0.65336	ALL	0.06585	ALL	2:38076101T>G	0.071508	benign	1.07282	15.6989	3.75293	22.2224	2:38076101T>G	0.738454	score_high	Dis_score_high	NA	Dis_NA	score_high	Dis_score_high	score_low	Dis_score_low	score_high	Dis_score_high	score_low	Dis_score_low
2	38076106	CRcont171057	C	T	563	PASS	Cont	2:38076106	2:38076106C	2:38076106C>T	CYP1B1	2:38075388-38081151	-	5763	NA	1	1	0	1	38076107	2:38303248	2:38303248C>T	CRcont171057	5_prime_UTR_variant	MODIFIER	CYP1B1	ENSG00000138061	-1	ENST00000610745.5	0.603	0.147	30	1147	NA	NA	4.73	1.29	Promoter	97	178	1.02121	11.89	CRcont171057	NA	2:38303248C>T	0.61482	ALL	0.04395	ALL	2:38076106C>T	0.04907	benign	1.06756	15.6632	3.71699	22.1204	2:38076106C>T	0.514933	score_high	Cont_score_high	NA	Cont_NA	score_high	Cont_score_high	score_low	Cont_score_low	score_high	Cont_score_high	score_low	Cont_score_low
2	38076199	CRcont171078	A	C	577	PASS	Cont	2:38076199	2:38076199A	2:38076199A>C	CYP1B1	2:38075388-38081151	-	5763	NA	1	1	0	1	38076200	2:38303341	2:38303341A>C	CRcont171078	upstream_gene_variant	MODIFIER	CYP1B1	ENSG00000138061	-1	ENST00000610745.5	0.715	0.213	18	1240	1	-0.34	7.36	1.81	Promoter	105	215	1.55956	16.12	CRcont171078	NA	2:38303341A>C	0.29767	ALL	0.2949	ALL	2:38076199A>C	0.084504	benign	1.30091	17.5179	3.73021	22.1579	2:38076199A>C	0.892297	score_high	Cont_score_high	NA	Cont_NA	score_low	Cont_score_low	score_low	Cont_score_low	score_high	Cont_score_high	score_high	Cont_score_high
2	38076249	CRcont171099	C	A	2672	PASS	Cont	2:38076249	2:38076249C	2:38076249C>A	CYP1B1	2:38075388-38081151	-	5763	NA	1	1	0	1	38076250	2:38303391	2:38303391C>A	CRcont171099	upstream_gene_variant	MODIFIER	CYP1B1	ENSG00000138061	-1	ENST00000610745.5	0.722	0.213	18	1290	NA	NA	8.99	2.09	Promoter	114	241	0.340775	4.759	CRcont171099	0.0556255	2:38303391C>A	0.23334	ALL	0.014	ALL	2:38076249C>A	0.013395	benign (high conf.)	0.647081	12.8624	3.67452	22.0021	2:38076249C>A	0.623382	score_low	Cont_score_low	score_low	Cont_score_low	score_low	Cont_score_low	score_low	Cont_score_low	score_high	Cont_score_high	score_low	Cont_score_low
2	38076289	CRcont171115	C	G	788	PASS	Cont	2:38076289	2:38076289C	2:38076289C>G	CYP1B1	2:38075388-38081151	-	5763	NA	1	1	0	1	38076290	2:38303431	2:38303431C>G	CRcont171115	upstream_gene_variant	MODIFIER	CYP1B1	ENSG00000138061	-1	ENST00000610745.5	0.735	0.227	9	1330	NA	NA	8.26	2.07	Promoter	126	283	0.704098	8.493	CRcont171115	NA	2:38303431C>G	0.23465	ALL	0.0177	ALL	2:38076289C>G	0.013716	benign (high conf.)	0.945543	14.8629	3.84637	22.4884	2:38076289C>G	0.76634	score_no_call	Cont_score_no_call	NA	Cont_NA	score_low	Cont_score_low	score_low	Cont_score_low	score_high	Cont_score_high	score_low	Cont_score_low
2	38076383	CRcont171140	C	T	1355	PASS	Cont	2:38076383	2:38076383C	2:38076383C>T	CYP1B1	2:38075388-38081151	-	5763	NA	1	1	0	1	38076384	2:38303525	2:38303525C>T	CRcont171140	upstream_gene_variant	MODIFIER	CYP1B1	ENSG00000138061	-1	ENST00000610745.5	0.642	0.187	103	1424	NA	NA	11.56	2.87	Promoter	152	384	0.879348	10.22	CRcont171140	NA	2:38303525C>T	0.1654	ALL	0.00904	ALL	2:38076383C>T	0.011163	benign (high conf.)	0.965401	14.9904	3.96893	22.8377	2:38076383C>T	0.907945	score_high	Cont_score_high	NA	Cont_NA	score_low	Cont_score_low	score_low	Cont_score_low	score_high	Cont_score_high	score_high	Cont_score_high
2	38076461	CRcont171167	G	T	2743	PASS	Cont	2:38076461	2:38076461G	2:38076461G>T	CYP1B1	2:38075388-38081151	-	5763	NA	1	1	0	1	38076462	2:38303603	2:38303603G>T	CRcont171167	upstream_gene_variant	MODIFIER	CYP1B1	ENSG00000138061	-1	ENST00000610745.5	0.689	0.24	181	1502	3	-0.01	17.79	4.35	Promoter	161	415	0.896009	10.39	CRcont171167	NA	2:38303603G>T	0.23095	ALL	0.02156	ALL	2:38076461G>T	0.018898	benign (high conf.)	1.25066	17.0547	4.11928	23.275	2:38076461G>T	0.895195	score_high	Cont_score_high	NA	Cont_NA	score_low	Cont_score_low	score_low	Cont_score_low	score_high	Cont_score_high	score_high	Cont_score_high
2	38076577	CRcont171197	TTA	T	4009	PASS	Cont	2:38076577	2:38076577TTA	2:38076577TTA>T	CYP1B1	2:38075388-38081151	-	5763	NA	1	3	-2	-1	38076580	2:38303719	2:38303719TTA>T	CRcont171197	upstream_gene_variant	MODIFIER	CYP1B1	ENSG00000138061	-1	ENST00000610745.5	0.487	0.066	298	1619	NA	NA	15.48	3.8	Promoter	145	353	0.243227	3.625	CRcont171197	NA	NA	NA	NA	NA	NA	NA	NA	NA	NA	NA	NA	NA	2:38076577TTA>T	0.885638	score_low	Cont_score_low	NA	Cont_NA	NA	Cont_NA	NA	Cont_NA	NA	Cont_NA	score_high	Cont_score_high
2	38076689	CRcont171224	C	G	882	PASS	Cont	2:38076689	2:38076689C	2:38076689C>G	CYP1B1	2:38075388-38081151	-	5763	NA	1	1	0	1	38076690	2:38303831	2:38303831C>G	CRcont171224	upstream_gene_variant	MODIFIER	CYP1B1	ENSG00000138061	-1	ENST00000610745.5	0.603	0.12	409	1730	10	-0.26	10.8	1.88	Promoter	158	409	-0.342856	0.253	CRcont171224	NA	2:38303831C>G	0.05131	ALL	0.0274	ALL	2:38076689C>G	0.032012	benign	0.603603	12.5249	3.93023	22.7278	2:38076689C>G	0.370633	score_low	Cont_score_low	NA	Cont_NA	score_low	Cont_score_low	score_low	Cont_score_low	score_high	Cont_score_high	score_low	Cont_score_low
2	38076735	CRcont171240	C	A	723	PASS	Cont	2:38076735	2:38076735C	2:38076735C>A	CYP1B1	2:38075388-38081151	-	5763	NA	1	1	0	1	38076736	2:38303877	2:38303877C>A	CRcont171240	upstream_gene_variant	MODIFIER	CYP1B1	ENSG00000138061	-1	ENST00000610745.5	0.715	0.173	455	1776	2	-0.04	12.23	2.54	Promoter	165	451	1.34239	14.69	CRcont171240	NA	2:38303877C>A	0.05953	ALL	0.12819	ALL	2:38076735C>A	0.022904	benign (high conf.)	1.12591	16.0705	3.9516	22.7883	2:38076735C>A	0.902705	score_high	Cont_score_high	NA	Cont_NA	score_low	Cont_score_low	score_low	Cont_score_low	score_high	Cont_score_high	score_high	Cont_score_high
2	38076784	CRcont171255	G	T	471	PASS	Cont	2:38076784	2:38076784G	2:38076784G>T	CYP1B1	2:38075388-38081151	-	5763	NA	1	1	0	1	38076785	2:38303926	2:38303926G>T	CRcont171255	upstream_gene_variant	MODIFIER	CYP1B1	ENSG00000138061	-1	ENST00000610745.5	0.735	0.187	504	1825	18	0.26	15.26	3.65	Promoter	166	457	0.754478	8.954	CRcont171255	NA	2:38303926G>T	0.5842	ALL	0.20631	ALL	2:38076784G>T	0.017325	benign (high conf.)	1.25465	17.0896	3.86611	22.545	2:38076784G>T	0.578233	score_no_call	Cont_score_no_call	NA	Cont_NA	score_no_call	Cont_score_no_call	score_low	Cont_score_low	score_high	Cont_score_high	score_low	Cont_score_low
2	38076843	CRcont171277	G	A	907	PASS	Cont	2:38076843	2:38076843G	2:38076843G>A	CYP1B1	2:38075388-38081151	-	5763	NA	1	1	0	1	38076844	2:38303985	2:38303985G>A	CRcont171277	upstream_gene_variant	MODIFIER	CYP1B1	ENSG00000138061	-1	ENST00000610745.5	0.788	0.213	563	1884	4	0.6	17.23	4.72	Promoter	151	408	0.738184	8.804	CRcont171277	NA	2:38303985G>A	0.12162	ALL	0.14013	ALL	2:38076843G>A	0.021788	benign (high conf.)	0.941837	14.8392	3.82441	22.4261	2:38076843G>A	0.552463	score_no_call	Cont_score_no_call	NA	Cont_NA	score_low	Cont_score_low	score_low	Cont_score_low	score_high	Cont_score_high	score_low	Cont_score_low
2	38076896	CRcont171306	G	C	761	PASS	Cont	2:38076896	2:38076896G	2:38076896G>C	CYP1B1	2:38075388-38081151	-	5763	NA	1	1	0	1	38076897	2:38304038	2:38304038G>C	CRcont171306	upstream_gene_variant	MODIFIER	CYP1B1	ENSG00000138061	-1	ENST00000610745.5	0.702	0.2	616	1937	1	0.21	27.17	7.06	Promoter	129	310	0.733551	8.762	CRcont171306	0.149202	2:38304038G>C	0.36291	ALL	0.22288	ALL	2:38076896G>C	0.028953	benign (high conf.)	0.98749	15.1329	4.0362	23.0308	2:38076896G>C	0.820631	score_no_call	Cont_score_no_call	score_low	Cont_score_low	score_low	Cont_score_low	score_low	Cont_score_low	score_high	Cont_score_high	score_no_call	Cont_score_no_call
2	38076945	CRcont171324	A	C	805	PASS	Cont	2:38076945	2:38076945A	2:38076945A>C	CYP1B1	2:38075388-38081151	-	5763	NA	1	1	0	1	38076946	2:38304087	2:38304087A>C	CRcont171324	upstream_gene_variant	MODIFIER	CYP1B1	ENSG00000138061	-1	ENST00000610745.5	0.675	0.227	665	1986	NA	NA	31.21	7.72	Promoter	152	346	1.07441	12.51	CRcont171324	NA	2:38304087A>C	0.35675	ALL	0.06264	ALL	2:38076945A>C	0.026414	benign (high conf.)	1.2261	16.8444	4.42461	24.1842	2:38076945A>C	0.931727	score_high	Cont_score_high	NA	Cont_NA	score_low	Cont_score_low	score_low	Cont_score_low	score_high	Cont_score_high	score_high	Cont_score_high
2	38077030	CRcont171352	C	T	24399	PASS	Cont	2:38077030	2:38077030C	2:38077030C>T	CYP1B1	2:38075388-38081151	-	5763	NA	1	1	0	1	38077031	2:38304172	2:38304172C>T	CRcont171352	upstream_gene_variant	MODIFIER	CYP1B1	ENSG00000138061	-1	ENST00000610745.5	0.675	0.227	750	2071	NA	NA	34.32	8.93	Promoter	169	378	0.857883	9.983	CRcont171352	NA	2:38304172C>T	0.56667	ALL	0.048	ALL	2:38077030C>T	0.015714	benign (high conf.)	1.60965	21.689	4.46553	24.3048	2:38077030C>T	0.781967	score_no_call	Cont_score_no_call	NA	Cont_NA	score_no_call	Cont_score_no_call	score_low	Cont_score_low	score_high	Cont_score_high	score_low	Cont_score_low
2	38077082	CRcont171372	G	A	8010	PASS	Cont	2:38077082	2:38077082G	2:38077082G>A	CYP1B1	2:38075388-38081151	-	5763	NA	1	1	0	1	38077083	2:38304224	2:38304224G>A	CRcont171372	upstream_gene_variant	MODIFIER	CYP1B1	ENSG00000138061	-1	ENST00000610745.5	0.748	0.24	802	2123	NA	NA	27.79	7.51	Promoter	166	367	1.94812	18.86	CRcont171372	0.566786	2:38304224G>A	0.83524	ALL	0.33521	ALL	2:38077082G>A	0.067089	benign	2.23484	32.2056	4.6527	24.8817	2:38077082G>A	0.949523	score_high	Cont_score_high	score_high	Cont_score_high	score_high	Cont_score_high	score_low	Cont_score_low	score_high	Cont_score_high	score_high	Cont_score_high
2	38077182	CRcont171404	G	A	1246	PASS	Cont	2:38077182	2:38077182G	2:38077182G>A	CYP1B1	2:38075388-38081151	-	5763	NA	1	1	0	1	38077183	2:38304324	2:38304324G>A	CRcont171404	upstream_gene_variant	MODIFIER	CYP1B1	ENSG00000138061	-1	ENST00000610745.5	0.775	0.253	902	7116	NA	NA	11.79	3.28	Promoter	141	310	1.04878	12.22	CRcont171404	0.311817	2:38304324G>A	0.25563	ALL	0.38732	ALL	2:38077182G>A	0.023288	benign (high conf.)	1.22957	16.8735	4.30907	23.8421	2:38077182G>A	0.89966	score_high	Cont_score_high	score_high	Cont_score_high	score_low	Cont_score_low	score_low	Cont_score_low	score_high	Cont_score_high	score_high	Cont_score_high
2	38077272	CRcont171433	G	T	562	PASS	Cont	2:38077272	2:38077272G	2:38077272G>T	CYP1B1	2:38075388-38081151	-	5763	NA	1	1	0	1	38077273	2:38304414	2:38304414G>T	CRcont171433	upstream_gene_variant	MODIFIER	CYP1B1	ENSG00000138061	-1	ENST00000610745.5	0.728	0.267	992	7206	NA	NA	8.68	2.65	Promoter	152	339	0.471006	6.199	CRcont171433	NA	2:38304414G>T	0.06886	ALL	0.0773	ALL	2:38077272G>T	0.014128	benign (high conf.)	0.874429	14.4094	4.07667	23.1492	2:38077272G>T	0.911762	score_low	Cont_score_low	NA	Cont_NA	score_low	Cont_score_low	score_low	Cont_score_low	score_high	Cont_score_high	score_high	Cont_score_high
2	38077353	CRcont171461	G	A	576	PASS	Cont	2:38077353	2:38077353G	2:38077353G>A	CYP1B1	2:38075388-38081151	-	5763	NA	1	1	0	1	38077354	2:38304495	2:38304495G>A	CRcont171461	upstream_gene_variant	MODIFIER	CYP1B1	ENSG00000138061	-1	ENST00000610745.5	0.623	0.147	1073	7287	2	0.41	8.54	2.4	Promoter	144	304	-0.243243	0.412	CRcont171461	NA	2:38304495G>A	0.06885	ALL	0.05004	ALL	2:38077353G>A	0.009113	benign (high conf.)	0.581791	12.3474	3.84093	22.4729	2:38077353G>A	0.657003	score_low	Cont_score_low	NA	Cont_NA	score_low	Cont_score_low	score_low	Cont_score_low	score_no_call	Cont_score_no_call	score_low	Cont_score_low
2	38077432	CRcont171482	T	G	5314	PASS	Cont	2:38077432	2:38077432T	2:38077432T>G	CYP1B1	2:38075388-38081151	-	5763	NA	1	1	0	1	38077433	2:38304574	2:38304574T>G	CRcont171482	upstream_gene_variant	MODIFIER	CYP1B1	ENSG00000138061	-1	ENST00000610745.5	0.55	0.093	1152	7366	NA	NA	5.75	1.29	Promoter	111	206	0.936722	10.84	CRcont171482	NA	2:38304574T>G	0.15725	ALL	0.0645	ALL	2:38077432T>G	0.015903	benign (high conf.)	1.03472	15.4425	3.8372	22.4623	2:38077432T>G	0.346975	score_high	Cont_score_high	NA	Cont_NA	score_low	Cont_score_low	score_low	Cont_score_low	score_high	Cont_score_high	score_low	Cont_score_low
2	38077499	CRcont171503	A	C	1349	PASS	Cont	2:38077499	2:38077499A	2:38077499A>C	CYP1B1	2:38075388-38081151	-	5763	NA	1	1	0	1	38077500	2:38304641	2:38304641A>C	CRcont171503	upstream_gene_variant	MODIFIER	CYP1B1	ENSG00000138061	-1	ENST00000610745.5	0.497	0.053	1219	7433	NA	NA	2.93	0.49	Promoter	87	144	0.813936	9.531	CRcont171503	NA	2:38304641A>C	0.31426	ALL	0.01222	AEFDGBHCI	2:38077499A>C	0.014572	benign (high conf.)	0.994688	15.1796	3.75398	22.2254	2:38077499A>C	0.890248	score_no_call	Cont_score_no_call	NA	Cont_NA	score_low	Cont_score_low	score_low	Cont_score_low	score_high	Cont_score_high	score_high	Cont_score_high
2	38077590	CRcont171529	C	G	4544	PASS	Cont	2:38077590	2:38077590C	2:38077590C>G	CYP1B1	2:38075388-38081151	-	5763	NA	1	1	0	1	38077591	2:38304732	2:38304732C>G	CRcont171529	upstream_gene_variant	MODIFIER	CYP1B1	ENSG00000138061	-1	ENST00000610745.5	0.464	0.093	1310	7524	NA	NA	2.07	0.45	Promoter	68	108	0.167816	2.765	CRcont171529	NA	2:38304732C>G	0.18664	ALL	0.01413	AEFDGBHCI	2:38077590C>G	0.018423	benign (high conf.)	0.481641	11.4503	3.37299	21.1783	2:38077590C>G	0.14033	score_low	Cont_score_low	NA	Cont_NA	score_low	Cont_score_low	score_low	Cont_score_low	score_no_call	Cont_score_no_call	score_low	Cont_score_low
2	38077717	CRcont171551	C	G	174	PASS	Cont	2:38077717	2:38077717C	2:38077717C>G	CYP1B1	2:38075388-38081151	-	5763	NA	1	1	0	1	38077718	2:38304859	2:38304859C>G	CRcont171551	upstream_gene_variant	MODIFIER	CYP1B1	ENSG00000138061	-1	ENST00000610745.5	0.497	0.053	1437	7651	NA	NA	1.16	0.35	Promoter	38	49	0.585506	7.371	CRcont171551	NA	2:38304859C>G	0.22486	ABC	0.0503	AEFGBCIJ	2:38077717C>G	0.016771	benign (high conf.)	0.404681	10.6487	1.2795	15.5725	2:38077717C>G	0.872352	score_low	Cont_score_low	NA	Cont_NA	score_low	Cont_score_low	score_low	Cont_score_low	score_no_call	Cont_score_no_call	score_high	Cont_score_high
2	38077759	CRcont171565	C	G	940	PASS	Cont	2:38077759	2:38077759C	2:38077759C>G	CYP1B1	2:38075388-38081151	-	5763	NA	1	1	0	1	38077760	2:38304901	2:38304901C>G	CRcont171565	upstream_gene_variant	MODIFIER	CYP1B1	ENSG00000138061	-1	ENST00000610745.5	0.49	0.053	1479	7693	1	-0.02	0.79	0.22	Promoter	19	28	0.481094	6.306	CRcont171565	NA	2:38304901C>G	0.36739	ABC	0.08681	AEFGBCI	2:38077759C>G	0.018707	benign (high conf.)	0.531946	11.9191	1.26678	15.5366	2:38077759C>G	0.848456	score_low	Cont_score_low	NA	Cont_NA	score_low	Cont_score_low	score_low	Cont_score_low	score_no_call	Cont_score_no_call	score_no_call	Cont_score_no_call
2	38077808	CRcont171588	GC	G	765	PASS	Cont	2:38077808	2:38077808GC	2:38077808GC>G	CYP1B1	2:38075388-38081151	-	5763	NA	1	2	-1	0	38077810	2:38304950	2:38304950GC>G	CRcont171588	upstream_gene_variant	MODIFIER	CYP1B1	ENSG00000138061	-1	ENST00000610745.5	0.517	0.08	1529	7743	NA	NA	0.44	0.09	Promoter	7	14	-0.065744	0.977	CRcont171588	NA	NA	NA	NA	NA	NA	NA	NA	NA	-0.273752	1.61041	-0.0593867	7.59239	2:38077808GC>G	0.753794	score_low	Cont_score_low	NA	Cont_NA	NA	Cont_NA	NA	Cont_NA	score_low	Cont_score_low	score_low	Cont_score_low
2	38077880	CRcont171607	G	T	292	PASS	Cont	2:38077880	2:38077880G	2:38077880G>T	CYP1B1	2:38075388-38081151	-	5763	NA	1	1	0	1	38077881	2:38305022	2:38305022G>T	CRcont171607	upstream_gene_variant	MODIFIER	CYP1B1	ENSG00000138061	-1	ENST00000610745.5	0.563	0.107	1600	7814	NA	NA	0.26	0.06	Promoter	4	9	0.154724	2.625	CRcont171607	NA	2:38305022G>T	0.1338	ALL	0.01049	AEFDGBCI	2:38077880G>T	0.016132	benign (high conf.)	-0.299683	1.34459	-0.0763648	7.24955	2:38077880G>T	0.812873	score_low	Cont_score_low	NA	Cont_NA	score_low	Cont_score_low	score_low	Cont_score_low	score_low	Cont_score_low	score_no_call	Cont_score_no_call
2	38077981	CRcont171631	G	A	961	PASS	Cont	2:38077981	2:38077981G	2:38077981G>A	CYP1B1	2:38075388-38081151	-	5763	NA	1	1	0	1	38077982	2:38305123	2:38305123G>A	CRcont171631	upstream_gene_variant	MODIFIER	CYP1B1	ENSG00000138061	-1	ENST00000610745.5	0.536	0.067	1701	7915	NA	NA	0.74	0.13	Promoter	4	7	0.057657	1.738	CRcont171631	NA	2:38305123G>A	0.10606	ALL	0.00392	AEFDGBCIJ	2:38077981G>A	0.012101	benign (high conf.)	-0.51927	0.227273	-0.132226	5.56749	2:38077981G>A	0	score_low	Cont_score_low	NA	Cont_NA	score_low	Cont_score_low	score_low	Cont_score_low	score_low	Cont_score_low	score_low	Cont_score_low
2	38078098	CRcont171658	CAAAAAAAAAAA	C	497	PASS	Cont	2:38078098	2:38078098CAAAAAAAAAAA	2:38078098CAAAAAAAAAAA>C	CYP1B1	2:38075388-38081151	-	5763	NA	1	12	-11	-10	38078110	2:38305240	2:38305240CAAAAAAAAAAA>C	CRcont171658	upstream_gene_variant	MODIFIER	CYP1B1	ENSG00000138061	-1	ENST00000610745.5	0.36	0	1819	8033	NA	NA	0.5	0.21	NA	2	4	0.830285	9.698	CRcont171658	NA	NA	NA	NA	NA	NA	NA	NA	NA	NA	NA	NA	NA	2:38078098CAAAAAAAAAAA>C	0.810814	score_no_call	Cont_score_no_call	NA	Cont_NA	NA	Cont_NA	NA	Cont_NA	NA	Cont_NA	score_no_call	Cont_score_no_call
2	38078098	CRcont171722	CAAAAAAAA	C	22929	PASS	Cont	2:38078098	2:38078098CAAAAAAAA	2:38078098CAAAAAAAA>C	CYP1B1	2:38075388-38081151	-	5763	NA	1	9	-8	-7	38078107	2:38305240	2:38305240CAAAAAAAA>C	CRcont171722	upstream_gene_variant	MODIFIER	CYP1B1	ENSG00000138061	-1	ENST00000610745.5	0.354	0	1819	8033	NA	NA	0.5	0.21	NA	2	4	0.617862	7.685	CRcont171722	NA	NA	NA	NA	NA	NA	NA	NA	NA	NA	NA	NA	NA	2:38078098CAAAAAAAA>C	0.724221	score_low	Cont_score_low	NA	Cont_NA	NA	Cont_NA	NA	Cont_NA	NA	Cont_NA	score_low	Cont_score_low
2	38078190	CRcont171752	A	C	881	PASS	Cont	2:38078190	2:38078190A	2:38078190A>C	CYP1B1	2:38075388-38081151	-	5763	NA	1	1	0	1	38078191	2:38305332	2:38305332A>C	CRcont171752	upstream_gene_variant	MODIFIER	CYP1B1	ENSG00000138061	-1	ENST00000610745.5	0.371	0	1910	8124	NA	NA	0.71	0.34	NA	1	2	1.02219	11.9	CRcont171752	NA	2:38305332A>C	0.22641	ALL	0.26538	AEFDBCI	2:38078190A>C	0.081798	benign	0.068571	5.88327	-0.137027	5.35395	2:38078190A>C	0.0859968	score_high	Cont_score_high	NA	Cont_NA	score_low	Cont_score_low	score_low	Cont_score_low	score_low	Cont_score_low	score_low	Cont_score_low
2	38078295	CRcont171777	A	G	8052	PASS	Cont	2:38078295	2:38078295A	2:38078295A>G	CYP1B1	2:38075388-38081151	-	5763	NA	1	1	0	1	38078296	2:38305437	2:38305437A>G	CRcont171777	upstream_gene_variant	MODIFIER	CYP1B1	ENSG00000138061	-1	ENST00000610745.5	0.424	0	2015	8229	1	0.74	0.79	0.34	NA	3	3	0.190167	3.012	CRcont171777	NA	2:38305437A>G	0.17332	ALL	0.04847	AEFDBCIJ	2:38078295A>G	0.028561	benign (high conf.)	-0.0723293	3.85025	-0.17147	3.44851	2:38078295A>G	0.771485	score_low	Cont_score_low	NA	Cont_NA	score_low	Cont_score_low	score_low	Cont_score_low	score_low	Cont_score_low	score_low	Cont_score_low
2	38078413	CRcont171808	A	T	4923	PASS	Cont	2:38078413	2:38078413A	2:38078413A>T	CYP1B1	2:38075388-38081151	-	5763	NA	1	1	0	1	38078414	2:38305555	2:38305555A>T	CRcont171808	upstream_gene_variant	MODIFIER	CYP1B1	ENSG00000138061	-1	ENST00000610745.5	0.384	0.04	2133	8347	NA	NA	0.14	0.03	NA	NA	NA	-0.320888	0.282	CRcont171808	NA	2:38305555A>T	0.08766	AB	0.00108	AEBI	2:38078413A>T	0.019478	benign (high conf.)	-0.46271	0.310526	-0.240256	0.233894	2:38078413A>T	0	score_low	Cont_score_low	NA	Cont_NA	score_low	Cont_score_low	score_low	Cont_score_low	score_low	Cont_score_low	score_low	Cont_score_low
2	38078505	CRcont171830	C	T	444	PASS	Cont	2:38078505	2:38078505C	2:38078505C>T	CYP1B1	2:38075388-38081151	-	5763	NA	1	1	0	1	38078506	2:38305647	2:38305647C>T	CRcont171830	upstream_gene_variant	MODIFIER	CYP1B1	ENSG00000138061	-1	ENST00000610745.5	0.556	0.067	2225	8439	NA	NA	0.08	0.02	NA	1	1	-0.173973	0.581	CRcont171830	NA	2:38305647C>T	0.05842	AB	0.00205	AEFBI	2:38078505C>T	0.01579	benign (high conf.)	-0.612674	0.124821	-0.258601	0.0980741	2:38078505C>T	0	score_low	Cont_score_low	NA	Cont_NA	score_low	Cont_score_low	score_low	Cont_score_low	score_low	Cont_score_low	score_low	Cont_score_low
2	38078643	CRcont171859	A	C	1739	PASS	Cont	2:38078643	2:38078643A	2:38078643A>C	CYP1B1	2:38075388-38081151	-	5763	NA	1	1	0	1	38078644	2:38305785	2:38305785A>C	CRcont171859	upstream_gene_variant	MODIFIER	CYP1B1	ENSG00000138061	-1	ENST00000610745.5	0.543	0.04	2363	8577	NA	NA	0.1	0.03	NA	1	1	-0.151269	0.649	CRcont171859	0.0455939	2:38305785A>C	0.04541	AB	0.00067	AEFBI	2:38078643A>C	0.015018	benign (high conf.)	-0.661676	0.0886818	-0.250796	0.145506	2:38078643A>C	0	score_low	Cont_score_low	score_low	Cont_score_low	score_low	Cont_score_low	score_low	Cont_score_low	score_low	Cont_score_low	score_low	Cont_score_low
2	38078727	CRcont171893	G	A	1223	PASS	Cont	2:38078727	2:38078727G	2:38078727G>A	CYP1B1	2:38075388-38081151	-	5763	NA	1	1	0	1	38078728	2:38305869	2:38305869G>A	CRcont171893	upstream_gene_variant	MODIFIER	CYP1B1	ENSG00000138061	-1	ENST00000610745.5	0.45	0.04	2447	8661	NA	NA	0.34	0.06	NA	1	1	0.213492	3.279	CRcont171893	NA	2:38305869G>A	0.10912	AB	0.00195	AEFBI	2:38078727G>A	0.019305	benign (high conf.)	-0.0755557	3.80844	-0.176264	3.15718	2:38078727G>A	0.000785714	score_low	Cont_score_low	NA	Cont_NA	score_low	Cont_score_low	score_low	Cont_score_low	score_low	Cont_score_low	score_low	Cont_score_low
2	38078842	CRcont171913	T	C	833	PASS	Cont	2:38078842	2:38078842T	2:38078842T>C	CYP1B1	2:38075388-38081151	-	5763	NA	1	1	0	1	38078843	2:38305984	2:38305984T>C	CRcont171913	upstream_gene_variant	MODIFIER	CYP1B1	ENSG00000138061	-1	ENST00000610745.5	0.404	0.013	2562	8776	NA	NA	0.6	0.19	NA	2	2	0.068656	1.825	CRcont171913	NA	2:38305984T>C	0.13665	AB	0.01522	AEFBI	2:38078842T>C	0.02123	benign (high conf.)	-0.0552843	4.07519	-0.166632	3.74233	2:38078842T>C	0	score_low	Cont_score_low	NA	Cont_NA	score_low	Cont_score_low	score_low	Cont_score_low	score_low	Cont_score_low	score_low	Cont_score_low
2	38078984	CRcont171939	G	C	2222	PASS	Cont	2:38078984	2:38078984G	2:38078984G>C	CYP1B1	2:38075388-38081151	-	5763	NA	1	1	0	1	38078985	2:38306126	2:38306126G>C	CRcont171939	upstream_gene_variant	MODIFIER	CYP1B1	ENSG00000138061	-1	ENST00000610745.5	0.397	0.013	2704	8918	NA	NA	1.2	0.55	NA	3	3	-0.034358	1.135	CRcont171939	NA	2:38306126G>C	0.67215	ALL	0.1259	AEFDBCI	2:38078984G>C	0.03174	benign	0.247216	8.6349	-0.103182	6.58614	2:38078984G>C	0.00262222	score_low	Cont_score_low	NA	Cont_NA	score_high	Cont_score_high	score_low	Cont_score_low	score_low	Cont_score_low	score_low	Cont_score_low
2	38079146	CRcont171969	C	G	1824	PASS	Cont	2:38079146	2:38079146C	2:38079146C>G	CYP1B1	2:38075388-38081151	-	5763	NA	1	1	0	1	38079147	2:38306288	2:38306288C>G	CRcont171969	upstream_gene_variant	MODIFIER	CYP1B1	ENSG00000138061	-1	ENST00000610745.5	0.371	0.04	2866	9080	NA	NA	0.75	0.16	NA	10	15	0.274151	3.987	CRcont171969	NA	2:38306288C>G	0.20982	ALL	0.06602	AEFDBHCI	2:38079146C>G	0.033178	benign	0.119358	6.68004	0.0312994	8.99261	2:38079146C>G	0.0345329	score_low	Cont_score_low	NA	Cont_NA	score_low	Cont_score_low	score_low	Cont_score_low	score_low	Cont_score_low	score_low	Cont_score_low
2	38079288	CRcont171994	C	T	3805	PASS	Cont	2:38079288	2:38079288C	2:38079288C>T	CYP1B1	2:38075388-38081151	-	5763	NA	1	1	0	1	38079289	2:38306430	2:38306430C>T	CRcont171994	upstream_gene_variant	MODIFIER	CYP1B1	ENSG00000138061	-1	ENST00000610745.5	0.424	0.013	3008	9222	NA	NA	0.82	0.16	NA	24	36	0.537997	6.896	CRcont171994	NA	2:38306430C>T	0.24129	ALL	0.12219	ALL	2:38079288C>T	0.041651	benign	0.271663	8.98123	0.0721916	9.5638	2:38079288C>T	0.783162	score_low	Cont_score_low	NA	Cont_NA	score_low	Cont_score_low	score_low	Cont_score_low	score_low	Cont_score_low	score_low	Cont_score_low
2	38079374	CRcont172011	G	C	1454	PASS	Cont	2:38079374	2:38079374G	2:38079374G>C	CYP1B1	2:38075388-38081151	-	5763	NA	1	1	0	1	38079375	2:38306516	2:38306516G>C	CRcont172011	upstream_gene_variant	MODIFIER	CYP1B1	ENSG00000138061	-1	ENST00000610745.5	0.437	0.04	3094	9308	NA	NA	0.49	0.1	NA	17	25	-0.874073	0.016	CRcont172011	NA	2:38306516G>C	0.16736	ALL	0.0306	AEFDGBHCI	2:38079374G>C	0.023454	benign (high conf.)	-0.242878	1.92769	-0.0261591	8.16155	2:38079374G>C	0.0206317	score_low	Cont_score_low	NA	Cont_NA	score_low	Cont_score_low	score_low	Cont_score_low	score_low	Cont_score_low	score_low	Cont_score_low
2	38079454	CRcont172032	C	T	447	PASS	Cont	2:38079454	2:38079454C	2:38079454C>T	CYP1B1	2:38075388-38081151	-	5763	NA	1	1	0	1	38079455	2:38306596	2:38306596C>T	CRcont172032	upstream_gene_variant	MODIFIER	CYP1B1	ENSG00000138061	-1	ENST00000610745.5	0.503	0.053	3174	9388	NA	NA	0.46	0.06	NA	4	8	-1.00825	0.007	CRcont172032	NA	2:38306596C>T	0.14539	ALL	0.011	AEFDBHCI	2:38079454C>T	0.026029	benign (high conf.)	-0.208688	2.28038	-0.0577721	7.62269	2:38079454C>T	0.0004	score_low	Cont_score_low	NA	Cont_NA	score_low	Cont_score_low	score_low	Cont_score_low	score_low	Cont_score_low	score_low	Cont_score_low
2	38079529	CRcont172052	T	C	372	PASS	Cont	2:38079529	2:38079529T	2:38079529T>C	CYP1B1	2:38075388-38081151	-	5763	NA	1	1	0	1	38079530	2:38306671	2:38306671T>C	CRcont172052	upstream_gene_variant	MODIFIER	CYP1B1	ENSG00000138061	-1	ENST00000610745.5	0.497	0.027	3249	9463	NA	NA	0.64	0.26	NA	4	5	0.548671	7.005	CRcont172052	NA	2:38306671T>C	0.23696	ALL	0.03896	AEFDBHCI	2:38079529T>C	0.029735	benign (high conf.)	0.435042	10.978	0.0579227	9.36395	2:38079529T>C	0.823437	score_low	Cont_score_low	NA	Cont_NA	score_low	Cont_score_low	score_low	Cont_score_low	score_no_call	Cont_score_no_call	score_no_call	Cont_score_no_call
2	38079622	CRcont172073	A	C	1161	PASS	Cont	2:38079622	2:38079622A	2:38079622A>C	CYP1B1	2:38075388-38081151	-	5763	NA	1	1	0	1	38079623	2:38306764	2:38306764A>C	CRcont172073	upstream_gene_variant	MODIFIER	CYP1B1	ENSG00000138061	-1	ENST00000610745.5	0.411	0	3342	9556	NA	NA	0.58	0.24	NA	4	4	1.89205	18.43	CRcont172073	NA	2:38306764A>C	0.42696	ABC	0.63781	AEFBHCI	2:38079622A>C	0.223368	benign	0.911233	14.6441	0.114794	10.1224	2:38079622A>C	0.983075	score_high	Cont_score_high	NA	Cont_NA	score_no_call	Cont_score_no_call	score_high	Cont_score_high	score_high	Cont_score_high	score_high	Cont_score_high
2	38079715	CRcont172093	T	C	171	PASS	Cont	2:38079715	2:38079715T	2:38079715T>C	CYP1B1	2:38075388-38081151	-	5763	NA	1	1	0	1	38079716	2:38306857	2:38306857T>C	CRcont172093	upstream_gene_variant	MODIFIER	CYP1B1	ENSG00000138061	-1	ENST00000610745.5	0.371	0.013	3435	9649	1	0.16	0.45	0.06	NA	8	10	0.556434	7.083	CRcont172093	0.172668	2:38306857T>C	0.49483	ABC	0.1373	AEFBHCI	2:38079715T>C	0.030716	benign	0.307384	9.46569	0.0167028	8.78978	2:38079715T>C	0.862291	score_low	Cont_score_low	score_no_call	Cont_score_no_call	score_no_call	Cont_score_no_call	score_low	Cont_score_low	score_low	Cont_score_low	score_high	Cont_score_high
2	38079809	CRcont172119	A	G	948	PASS	Cont	2:38079809	2:38079809A	2:38079809A>G	CYP1B1	2:38075388-38081151	-	5763	NA	1	1	0	1	38079810	2:38306951	2:38306951A>G	CRcont172119	upstream_gene_variant	MODIFIER	CYP1B1	ENSG00000138061	-1	ENST00000610745.5	0.51	0.04	3529	9743	NA	NA	0.45	0.06	NA	16	18	-0.609128	0.07	CRcont172119	NA	2:38306951A>G	0.17111	ALL	0.03476	AEFDBCI	2:38079809A>G	0.022414	benign (high conf.)	-0.298425	1.35732	-0.207112	1.39363	2:38079809A>G	0.000511111	score_low	Cont_score_low	NA	Cont_NA	score_low	Cont_score_low	score_low	Cont_score_low	score_low	Cont_score_low	score_low	Cont_score_low
2	38079927	CRcont172144	G	T	1634	PASS	Cont	2:38079927	2:38079927G	2:38079927G>T	CYP1B1	2:38075388-38081151	-	5763	NA	1	1	0	1	38079928	2:38307069	2:38307069G>T	CRcont172144	upstream_gene_variant	MODIFIER	CYP1B1	ENSG00000138061	-1	ENST00000610745.5	0.497	0	3647	9861	NA	NA	0.35	0.07	NA	9	11	0.085443	1.964	CRcont172144	NA	2:38307069G>T	0.07359	ADB	0.00101	AEFDGBI	2:38079927G>T	0.014844	benign (high conf.)	-0.30753	1.26542	-0.217275	0.856674	2:38079927G>T	0.00253611	score_low	Cont_score_low	NA	Cont_NA	score_low	Cont_score_low	score_low	Cont_score_low	score_low	Cont_score_low	score_low	Cont_score_low
2	38080042	CRcont172166	G	A	675	PASS	Cont	2:38080042	2:38080042G	2:38080042G>A	CYP1B1	2:38075388-38081151	-	5763	NA	1	1	0	1	38080043	2:38307184	2:38307184G>A	CRcont172166	upstream_gene_variant	MODIFIER	CYP1B1	ENSG00000138061	-1	ENST00000610745.5	0.483	0	3762	9976	NA	NA	0.28	0.08	NA	6	7	0.695643	8.415	CRcont172166	NA	2:38307184G>A	0.19579	AB	0.11614	AEFBI	2:38080042G>A	0.04306	benign	0.2007	7.94641	-0.136141	5.39448	2:38080042G>A	0.783842	score_no_call	Cont_score_no_call	NA	Cont_NA	score_low	Cont_score_low	score_low	Cont_score_low	score_low	Cont_score_low	score_low	Cont_score_low
2	38080185	CRcont172190	C	G	3717	PASS	Cont	2:38080185	2:38080185C	2:38080185C>G	CYP1B1	2:38075388-38081151	-	5763	NA	1	1	0	1	38080186	2:38307327	2:38307327C>G	CRcont172190	upstream_gene_variant	MODIFIER	CYP1B1	ENSG00000138061	-1	ENST00000610745.5	0.417	0	3905	10119	NA	NA	0.37	0.09	NA	1	2	-0.092208	0.861	CRcont172190	NA	2:38307327C>G	0.14699	AB	0.0436	AEFBI	2:38080185C>G	0.039605	benign	-0.0575384	4.04505	-0.162774	3.97413	2:38080185C>G	0.4484	score_low	Cont_score_low	NA	Cont_NA	score_low	Cont_score_low	score_low	Cont_score_low	score_low	Cont_score_low	score_low	Cont_score_low
2	38080289	CRcont172207	A	G	292	PASS	Cont	2:38080289	2:38080289A	2:38080289A>G	CYP1B1	2:38075388-38081151	-	5763	NA	1	1	0	1	38080290	2:38307431	2:38307431A>G	CRcont172207	upstream_gene_variant	MODIFIER	CYP1B1	ENSG00000138061	-1	ENST00000610745.5	0.477	0	4009	10223	NA	NA	0.39	0.07	NA	5	6	-0.214204	0.476	CRcont172207	NA	2:38307431A>G	0.11092	AB	0.0152	AEFBI	2:38080289A>G	0.02909	benign (high conf.)	-0.15553	2.84917	-0.1473	4.84783	2:38080289A>G	0.727883	score_low	Cont_score_low	NA	Cont_NA	score_low	Cont_score_low	score_low	Cont_score_low	score_low	Cont_score_low	score_low	Cont_score_low
2	38080371	CRcont172224	C	T	1215	PASS	Cont	2:38080371	2:38080371C	2:38080371C>T	CYP1B1	2:38075388-38081151	-	5763	NA	1	1	0	1	38080372	2:38307513	2:38307513C>T	CRcont172224	upstream_gene_variant	MODIFIER	CYP1B1	ENSG00000138061	-1	ENST00000610745.5	0.49	0	4091	10305	NA	NA	0.48	0.06	NA	9	10	0.27854	4.039	CRcont172224	NA	2:38307513C>T	0.13101	ADB	0.00097	AEFDBI	2:38080371C>T	0.01498	benign (high conf.)	0.0426656	5.48506	-0.10926	6.40569	2:38080371C>T	0.723309	score_low	Cont_score_low	NA	Cont_NA	score_low	Cont_score_low	score_low	Cont_score_low	score_low	Cont_score_low	score_low	Cont_score_low
2	38080457	CRcont172240	C	G	1900	PASS	Cont	2:38080457	2:38080457C	2:38080457C>G	CYP1B1	2:38075388-38081151	-	5763	NA	1	1	0	1	38080458	2:38307599	2:38307599C>G	CRcont172240	upstream_gene_variant	MODIFIER	CYP1B1	ENSG00000138061	-1	ENST00000610745.5	0.517	0.013	4177	10391	1	0.14	0.39	0.06	NA	10	13	0.252032	3.728	CRcont172240	NA	2:38307599C>G	0.16913	ADB	0.01409	AEFDBIJ	2:38080457C>G	0.022469	benign (high conf.)	0.055169	5.67624	-0.116043	6.18625	2:38080457C>G	0.738535	score_low	Cont_score_low	NA	Cont_NA	score_low	Cont_score_low	score_low	Cont_score_low	score_low	Cont_score_low	score_low	Cont_score_low
2	38080586	CRcont172262	A	G	1363	PASS	Cont	2:38080586	2:38080586A	2:38080586A>G	CYP1B1	2:38075388-38081151	-	5763	NA	1	1	0	1	38080587	2:38307728	2:38307728A>G	CRcont172262	upstream_gene_variant	MODIFIER	CYP1B1	ENSG00000138061	-1	ENST00000610745.5	0.424	0	4306	10520	NA	NA	0.41	0.1	NA	7	14	0.729514	8.725	CRcont172262	NA	2:38307728A>G	0.16395	ADB	0.05465	AEFDBI	2:38080586A>G	0.038458	benign	0.171074	7.49144	-0.0992472	6.69587	2:38080586A>G	0.721056	score_no_call	Cont_score_no_call	NA	Cont_NA	score_low	Cont_score_low	score_low	Cont_score_low	score_low	Cont_score_low	score_low	Cont_score_low
2	38080688	CRcont172284	G	C	1631	PASS	Cont	2:38080688	2:38080688G	2:38080688G>C	CYP1B1	2:38075388-38081151	-	5763	NA	1	1	0	1	38080689	2:38307830	2:38307830G>C	CRcont172284	upstream_gene_variant	MODIFIER	CYP1B1	ENSG00000138061	-1	ENST00000610745.5	0.325	0.027	4408	10622	NA	NA	0.57	0.19	CTCF Binding Site	7	12	0.004723	1.365	CRcont172284	NA	2:38307830G>C	0.13115	ADB	0.01765	AEFDBI	2:38080688G>C	0.033009	benign	-0.106493	3.42009	-0.162708	3.97805	2:38080688G>C	0.633244	score_low	Cont_score_low	NA	Cont_NA	score_low	Cont_score_low	score_low	Cont_score_low	score_low	Cont_score_low	score_low	Cont_score_low
2	38080808	CRcont172310	G	A	4225	PASS	Cont	2:38080808	2:38080808G	2:38080808G>A	CYP1B1	2:38075388-38081151	-	5763	NA	1	1	0	1	38080809	2:38307950	2:38307950G>A	CRcont172310	upstream_gene_variant	MODIFIER	CYP1B1	ENSG00000138061	-1	ENST00000610745.5	0.444	0.053	4528	10742	NA	NA	0.15	0.03	NA	1	1	0.103902	2.126	CRcont172310	NA	2:38307950G>A	0.18556	AB	0.0034	AEFBI	2:38080808G>A	0.021405	benign (high conf.)	-0.195121	2.422	-0.170897	3.48342	2:38080808G>A	0.316085	score_low	Cont_score_low	NA	Cont_NA	score_low	Cont_score_low	score_low	Cont_score_low	score_low	Cont_score_low	score_low	Cont_score_low
2	38080816	CRcont172324	G	T	860	PASS	Cont	2:38080816	2:38080816G	2:38080816G>T	CYP1B1	2:38075388-38081151	-	5763	NA	1	1	0	1	38080817	2:38307958	2:38307958G>T	CRcont172324	upstream_gene_variant	MODIFIER	CYP1B1	ENSG00000138061	-1	ENST00000610745.5	0.45	0.053	4536	10750	NA	NA	0.15	0.03	NA	NA	NA	0.218393	3.335	CRcont172324	NA	2:38307958G>T	0.22246	AB	0.00478	AEFBI	2:38080816G>T	0.021405	benign (high conf.)	-0.144943	2.96809	-0.163137	3.95245	2:38080816G>T	0.33674	score_low	Cont_score_low	NA	Cont_NA	score_low	Cont_score_low	score_low	Cont_score_low	score_low	Cont_score_low	score_low	Cont_score_low
2	38080921	CRcont172345	G	A	2353	PASS	Cont	2:38080921	2:38080921G	2:38080921G>A	CYP1B1	2:38075388-38081151	-	5763	NA	1	1	0	1	38080922	2:38308063	2:38308063G>A	CRcont172345	upstream_gene_variant	MODIFIER	CYP1B1	ENSG00000138061	-1	ENST00000610745.5	0.523	0.027	4641	10855	NA	NA	0.06	0.02	NA	NA	NA	0.03299	1.556	CRcont172345	NA	2:38308063G>A	0.08461	AB	0.00263	AEFBI	2:38080921G>A	0.021873	benign (high conf.)	-0.356169	0.741082	-0.215593	0.940629	2:38080921G>A	0.210969	score_low	Cont_score_low	NA	Cont_NA	score_low	Cont_score_low	score_low	Cont_score_low	score_low	Cont_score_low	score_low	Cont_score_low
2	38080985	CRcont172366	G	A	817	PASS	Cont	2:38080985	2:38080985G	2:38080985G>A	CYP1B1	2:38075388-38081151	-	5763	NA	1	1	0	1	38080986	2:38308127	2:38308127G>A	CRcont172366	upstream_gene_variant	MODIFIER	CYP1B1	ENSG00000138061	-1	ENST00000610745.5	0.523	0.027	4705	10919	NA	NA	0.03	0.01	NA	NA	NA	0.114658	2.225	CRcont172366	NA	2:38308127G>A	0.1147	AB	0.00324	AEFBI	2:38080985G>A	0.021873	benign (high conf.)	-0.286731	1.47674	-0.205059	1.50594	2:38080985G>A	0.147069	score_low	Cont_score_low	NA	Cont_NA	score_low	Cont_score_low	score_low	Cont_score_low	score_low	Cont_score_low	score_low	Cont_score_low
2	38081072	CRcont172393	G	A	646	PASS	Cont	2:38081072	2:38081072G	2:38081072G>A	CYP1B1	2:38075388-38081151	-	5763	NA	1	1	0	1	38081073	2:38308214	2:38308214G>A	CRcont172393	upstream_gene_variant	MODIFIER	CYP1B1	ENSG00000138061	-1	ENST00000610745.5	0.47	0.027	4792	11006	NA	NA	0.01	0.01	NA	NA	NA	0.451621	5.991	CRcont172393	NA	2:38308214G>A	0.12568	AB	0.00566	AEFBI	2:38081072G>A	0.025587	benign (high conf.)	-0.213863	2.22675	-0.189044	2.4003	2:38081072G>A	0.243332	score_low	Cont_score_low	NA	Cont_NA	score_low	Cont_score_low	score_low	Cont_score_low	score_low	Cont_score_low	score_low	Cont_score_low
2	47398198	CRcont172436	T	C	354	PASS	Cont	2:47398198	2:47398198T	2:47398198T>C	MSH2	2:47398156-47403192	+	5036	NA	1	1	0	1	47398199	2:47625337	2:47625337T>C	CRcont172436	upstream_gene_variant	MODIFIER	MSH2	ENSG00000095002	1	ENST00000233146.7	0.483	0.013	4772	12149	NA	NA	0.2	0.04	NA	3	3	0.106021	2.145	CRcont172436	NA	2:47625337T>C	0.06765	AB	0.00203	AEFBI	2:47398198T>C	0.072664	benign	-0.378273	0.576102	-0.224014	0.560109	2:47398198T>C	0.134479	score_low	Cont_score_low	NA	Cont_NA	score_low	Cont_score_low	score_low	Cont_score_low	score_low	Cont_score_low	score_low	Cont_score_low
2	47398314	CRcont172467	G	A	1720	PASS	Cont	2:47398314	2:47398314G	2:47398314G>A	MSH2	2:47398156-47403192	+	5036	NA	1	1	0	1	47398315	2:47625453	2:47625453G>A	CRcont172467	upstream_gene_variant	MODIFIER	MSH2	ENSG00000095002	1	ENST00000233146.7	0.404	0.027	4656	12033	NA	NA	0.27	0.11	NA	1	1	0.332478	4.664	CRcont172467	0.0482209	2:47625453G>A	0.1259	AB	0.0065	AEFBI	2:47398314G>A	0.087578	benign	-0.206558	2.30251	-0.197551	1.9198	2:47398314G>A	0.177089	score_low	Cont_score_low	score_low	Cont_score_low	score_low	Cont_score_low	score_low	Cont_score_low	score_low	Cont_score_low	score_low	Cont_score_low
2	47398368	CRcont172491	TAC	T	3021	PASS	Cont	2:47398368	2:47398368TAC	2:47398368TAC>T	MSH2	2:47398156-47403192	+	5036	NA	1	3	-2	-1	47398371	2:47625507	2:47625507TAC>T	CRcont172491	upstream_gene_variant	MODIFIER	MSH2	ENSG00000095002	1	ENST00000233146.7	0.375	0.04	4601	11978	NA	NA	0.28	0.11	NA	1	1	-0.16814	0.598	CRcont172491	NA	NA	NA	NA	NA	NA	NA	NA	NA	NA	NA	NA	NA	2:47398368TAC>T	0.147414	score_low	Cont_score_low	NA	Cont_NA	NA	Cont_NA	NA	Cont_NA	NA	Cont_NA	score_low	Cont_score_low
2	47398485	CRcont172517	G	C	714	PASS	Cont	2:47398485	2:47398485G	2:47398485G>C	MSH2	2:47398156-47403192	+	5036	NA	1	1	0	1	47398486	2:47625624	2:47625624G>C	CRcont172517	upstream_gene_variant	MODIFIER	MSH2	ENSG00000095002	1	ENST00000233146.7	0.53	0.08	4485	11862	NA	NA	0.11	0.03	NA	1	1	0.042475	1.624	CRcont172517	NA	2:47625624G>C	0.07687	AB	0.00426	AEFBI	2:47398485G>C	0.079709	benign	-0.299994	1.34145	-0.209222	1.27852	2:47398485G>C	0.147817	score_low	Cont_score_low	NA	Cont_NA	score_low	Cont_score_low	score_low	Cont_score_low	score_low	Cont_score_low	score_low	Cont_score_low
2	47398552	CRcont172537	G	A	2892	PASS	Cont	2:47398552	2:47398552G	2:47398552G>A	MSH2	2:47398156-47403192	+	5036	NA	1	1	0	1	47398553	2:47625691	2:47625691G>A	CRcont172537	upstream_gene_variant	MODIFIER	MSH2	ENSG00000095002	1	ENST00000233146.7	0.556	0.08	4418	11795	NA	NA	0.34	0.15	NA	1	1	-0.051339	1.046	CRcont172537	NA	2:47625691G>A	0.05629	AB	0.0017	AEFBI	2:47398552G>A	0.065299	benign	-0.498268	0.255066	-0.239482	0.241987	2:47398552G>A	0.238411	score_low	Cont_score_low	NA	Cont_NA	score_low	Cont_score_low	score_low	Cont_score_low	score_low	Cont_score_low	score_low	Cont_score_low
2	47398631	CRcont172560	G	C	1581	PASS	Cont	2:47398631	2:47398631G	2:47398631G>C	MSH2	2:47398156-47403192	+	5036	NA	1	1	0	1	47398632	2:47625770	2:47625770G>C	CRcont172560	upstream_gene_variant	MODIFIER	MSH2	ENSG00000095002	1	ENST00000233146.7	0.563	0.093	4339	11716	NA	NA	0.45	0.14	NA	1	1	0.003316	1.356	CRcont172560	NA	2:47625770G>C	0.08576	AB	0.00335	AEFBI	2:47398631G>C	0.072395	benign	-0.361051	0.701811	-0.225052	0.519405	2:47398631G>C	0.227351	score_low	Cont_score_low	NA	Cont_NA	score_low	Cont_score_low	score_low	Cont_score_low	score_low	Cont_score_low	score_low	Cont_score_low
2	47398682	CRcont172580	A	G	4066	PASS	Cont	2:47398682	2:47398682A	2:47398682A>G	MSH2	2:47398156-47403192	+	5036	NA	1	1	0	1	47398683	2:47625821	2:47625821A>G	CRcont172580	upstream_gene_variant	MODIFIER	MSH2	ENSG00000095002	1	ENST00000233146.7	0.417	0.08	4288	11665	NA	NA	0.3	0.07	NA	1	1	0.498794	6.492	CRcont172580	NA	2:47625821A>G	0.12685	AB	0.03358	AEFBI	2:47398682A>G	0.127787	benign	-0.172805	2.65975	-0.189915	2.35027	2:47398682A>G	0.311101	score_low	Cont_score_low	NA	Cont_NA	score_low	Cont_score_low	score_no_call	Cont_score_no_call	score_low	Cont_score_low	score_low	Cont_score_low
2	47398840	CRcont172610	C	G	1365	PASS	Cont	2:47398840	2:47398840C	2:47398840C>G	MSH2	2:47398156-47403192	+	5036	NA	1	1	0	1	47398841	2:47625979	2:47625979C>G	CRcont172610	upstream_gene_variant	MODIFIER	MSH2	ENSG00000095002	1	ENST00000233146.7	0.344	0	4130	11507	NA	NA	0.39	0.11	NA	3	4	-0.066142	0.975	CRcont172610	NA	2:47625979C>G	0.07747	AB	0.00395	AEFBI	2:47398840C>G	0.100276	benign	-0.307529	1.26544	-0.213253	1.06213	2:47398840C>G	0.337028	score_low	Cont_score_low	NA	Cont_NA	score_low	Cont_score_low	score_low	Cont_score_low	score_low	Cont_score_low	score_low	Cont_score_low
2	47398938	CRcont172633	G	C	5444	PASS	Cont	2:47398938	2:47398938G	2:47398938G>C	MSH2	2:47398156-47403192	+	5036	NA	1	1	0	1	47398939	2:47626077	2:47626077G>C	CRcont172633	upstream_gene_variant	MODIFIER	MSH2	ENSG00000095002	1	ENST00000233146.7	0.43	0	4032	11409	NA	NA	0.29	0.07	NA	4	4	-0.38224	0.209	CRcont172633	NA	2:47626077G>C	0.10176	AB	0.0035	AEFBI	2:47398938G>C	0.067687	benign	-0.39231	0.497918	-0.213956	1.02495	2:47398938G>C	0	score_low	Cont_score_low	NA	Cont_NA	score_low	Cont_score_low	score_low	Cont_score_low	score_low	Cont_score_low	score_low	Cont_score_low
2	47399058	CRcont172658	G	C	1827	PASS	Cont	2:47399058	2:47399058G	2:47399058G>C	MSH2	2:47398156-47403192	+	5036	NA	1	1	0	1	47399059	2:47626197	2:47626197G>C	CRcont172658	upstream_gene_variant	MODIFIER	MSH2	ENSG00000095002	1	ENST00000233146.7	0.43	0.013	3912	11289	NA	NA	0.3	0.11	NA	1	1	-0.040613	1.101	CRcont172658	NA	2:47626197G>C	0.14497	AB	0.00454	AEFBI	2:47399058G>C	0.069539	benign	-0.270119	1.64779	-0.194099	2.11276	2:47399058G>C	0.24301	score_low	Cont_score_low	NA	Cont_NA	score_low	Cont_score_low	score_low	Cont_score_low	score_low	Cont_score_low	score_low	Cont_score_low
2	47399141	CRcont172680	G	C	148	PASS	Cont	2:47399141	2:47399141G	2:47399141G>C	MSH2	2:47398156-47403192	+	5036	NA	1	1	0	1	47399142	2:47626280	2:47626280G>C	CRcont172680	upstream_gene_variant	MODIFIER	MSH2	ENSG00000095002	1	ENST00000233146.7	0.49	0.013	3829	11206	NA	NA	0.33	0.14	NA	1	1	0.001965	1.348	CRcont172680	NA	2:47626280G>C	0.08282	AB	0.00415	AEFBI	2:47399141G>C	0.077957	benign	-0.299703	1.34439	-0.210663	1.20061	2:47399141G>C	0.199664	score_low	Cont_score_low	NA	Cont_NA	score_low	Cont_score_low	score_low	Cont_score_low	score_low	Cont_score_low	score_low	Cont_score_low
2	47399265	CRcont172713	T	C	320	PASS	Cont	2:47399265	2:47399265T	2:47399265T>C	MSH2	2:47398156-47403192	+	5036	NA	1	1	0	1	47399266	2:47626404	2:47626404T>C	CRcont172713	upstream_gene_variant	MODIFIER	MSH2	ENSG00000095002	1	ENST00000233146.7	0.483	0.013	3705	11082	NA	NA	0.24	0.06	NA	1	1	0.706123	8.511	CRcont172713	NA	2:47626404T>C	0.12496	AB	0.00427	AEFBI	2:47399265T>C	0.074417	benign	-0.205664	2.31182	-0.195593	2.02895	2:47399265T>C	0.337462	score_no_call	Cont_score_no_call	NA	Cont_NA	score_low	Cont_score_low	score_low	Cont_score_low	score_low	Cont_score_low	score_low	Cont_score_low
2	47399356	CRcont172736	C	G	1740	PASS	Cont	2:47399356	2:47399356C	2:47399356C>G	MSH2	2:47398156-47403192	+	5036	NA	1	1	0	1	47399357	2:47626495	2:47626495C>G	CRcont172736	upstream_gene_variant	MODIFIER	MSH2	ENSG00000095002	1	ENST00000233146.7	0.503	0.027	3614	10991	NA	NA	0.34	0.07	NA	1	1	0.536029	6.876	CRcont172736	NA	2:47626495C>G	0.31977	AB	0.01045	AEFBI	2:47399356C>G	0.08813	benign	-0.103715	3.45403	-0.171394	3.45315	2:47399356C>G	0.387945	score_low	Cont_score_low	NA	Cont_NA	score_low	Cont_score_low	score_low	Cont_score_low	score_low	Cont_score_low	score_low	Cont_score_low
2	47399446	CRcont172756	T	C	1927	PASS	Cont	2:47399446	2:47399446T	2:47399446T>C	MSH2	2:47398156-47403192	+	5036	NA	1	1	0	1	47399447	2:47626585	2:47626585T>C	CRcont172756	upstream_gene_variant	MODIFIER	MSH2	ENSG00000095002	1	ENST00000233146.7	0.51	0.013	3524	10901	NA	NA	0.31	0.09	NA	NA	NA	0.443951	5.908	CRcont172756	NA	2:47626585T>C	0.075	ADB	0.00286	AEFDBI	2:47399446T>C	0.15914	benign	-0.301574	1.32548	-0.209142	1.28283	2:47399446T>C	0.43678	score_low	Cont_score_low	NA	Cont_NA	score_low	Cont_score_low	score_high	Cont_score_high	score_low	Cont_score_low	score_low	Cont_score_low
2	47399557	CRcont172782	C	T	1511	PASS	Cont	2:47399557	2:47399557C	2:47399557C>T	MSH2	2:47398156-47403192	+	5036	NA	1	1	0	1	47399558	2:47626696	2:47626696C>T	CRcont172782	upstream_gene_variant	MODIFIER	MSH2	ENSG00000095002	1	ENST00000233146.7	0.464	0	3413	10790	NA	NA	0.28	0.05	NA	NA	NA	-0.049228	1.057	CRcont172782	NA	2:47626696C>T	0.06717	AD	0.00627	AEFDI	2:47399557C>T	0.060959	benign	-0.209046	2.27666	-0.19728	1.93485	2:47399557C>T	0.264161	score_low	Cont_score_low	NA	Cont_NA	score_low	Cont_score_low	score_low	Cont_score_low	score_low	Cont_score_low	score_low	Cont_score_low
2	47399646	CRcont172805	G	T	5871	PASS	Cont	2:47399646	2:47399646G	2:47399646G>T	MSH2	2:47398156-47403192	+	5036	NA	1	1	0	1	47399647	2:47626785	2:47626785G>T	CRcont172805	upstream_gene_variant	MODIFIER	MSH2	ENSG00000095002	1	ENST00000233146.7	0.523	0.04	3324	10701	NA	NA	0.18	0.04	NA	NA	NA	-0.092109	0.861	CRcont172805	NA	2:47626785G>T	0.06858	A	0.00472	AEFI	2:47399646G>T	0.077955	benign	-0.30187	1.32249	-0.210161	1.22786	2:47399646G>T	0.435312	score_low	Cont_score_low	NA	Cont_NA	score_low	Cont_score_low	score_low	Cont_score_low	score_low	Cont_score_low	score_low	Cont_score_low
2	47399695	CRcont172820	C	T	1177	PASS	Cont	2:47399695	2:47399695C	2:47399695C>T	MSH2	2:47398156-47403192	+	5036	NA	1	1	0	1	47399696	2:47626834	2:47626834C>T	CRcont172820	upstream_gene_variant	MODIFIER	MSH2	ENSG00000095002	1	ENST00000233146.7	0.503	0.04	3275	10652	NA	NA	0.17	0.03	NA	NA	NA	-0.010634	1.27	CRcont172820	NA	2:47626834C>T	0.05275	A	0.0024	AEFI	2:47399695C>T	0.061657	benign	-0.410243	0.426558	-0.2278	0.438916	2:47399695C>T	0.322	score_low	Cont_score_low	NA	Cont_NA	score_low	Cont_score_low	score_low	Cont_score_low	score_low	Cont_score_low	score_low	Cont_score_low
2	47399824	CRcont172842	G	A	463	PASS	Cont	2:47399824	2:47399824G	2:47399824G>A	MSH2	2:47398156-47403192	+	5036	NA	1	1	0	1	47399825	2:47626963	2:47626963G>A	CRcont172842	upstream_gene_variant	MODIFIER	MSH2	ENSG00000095002	1	ENST00000233146.7	0.503	0.04	3146	10523	NA	NA	0.13	0.03	NA	NA	NA	-0.020756	1.211	CRcont172842	NA	2:47626963G>A	0.27774	A	0.00679	AEFI	2:47399824G>A	0.065164	benign	-0.105201	3.43586	-0.183234	2.73938	2:47399824G>A	0.321964	score_low	Cont_score_low	NA	Cont_NA	score_low	Cont_score_low	score_low	Cont_score_low	score_low	Cont_score_low	score_low	Cont_score_low
2	47399920	CRcont172865	G	C	532	PASS	Cont	2:47399920	2:47399920G	2:47399920G>C	MSH2	2:47398156-47403192	+	5036	NA	1	1	0	1	47399921	2:47627059	2:47627059G>C	CRcont172865	upstream_gene_variant	MODIFIER	MSH2	ENSG00000095002	1	ENST00000233146.7	0.364	0.027	3050	10427	NA	NA	0.17	0.05	NA	NA	NA	-0.118428	0.76	CRcont172865	NA	2:47627059G>C	0.05126	A	0.00669	AEFI	2:47399920G>C	0.076062	benign	-0.52062	0.225624	-0.244138	0.197419	2:47399920G>C	0.00263889	score_low	Cont_score_low	NA	Cont_NA	score_low	Cont_score_low	score_low	Cont_score_low	score_low	Cont_score_low	score_low	Cont_score_low
2	47399991	CRcont172884	A	G	14637	PASS	Cont	2:47399991	2:47399991A	2:47399991A>G	MSH2	2:47398156-47403192	+	5036	NA	1	1	0	1	47399992	2:47627130	2:47627130A>G	CRcont172884	upstream_gene_variant	MODIFIER	MSH2	ENSG00000095002	1	ENST00000233146.7	0.444	0.027	2979	10356	NA	NA	0.47	0.1	NA	NA	NA	0.378293	5.184	CRcont172884	NA	2:47627130A>G	0.04673	AD	0.00583	AEFDI	2:47399991A>G	0.064849	benign	-0.421578	0.393013	-0.227924	0.435657	2:47399991A>G	0.00203571	score_low	Cont_score_low	NA	Cont_NA	score_low	Cont_score_low	score_low	Cont_score_low	score_low	Cont_score_low	score_low	Cont_score_low
2	47400119	CRcont172916	A	G	854	PASS	Cont	2:47400119	2:47400119A	2:47400119A>G	MSH2	2:47398156-47403192	+	5036	NA	1	1	0	1	47400120	2:47627258	2:47627258A>G	CRcont172916	upstream_gene_variant	MODIFIER	MSH2	ENSG00000095002	1	ENST00000233146.7	0.517	0.107	2851	10228	NA	NA	0.22	0.05	NA	1	1	0.211991	3.261	CRcont172916	NA	2:47627258A>G	0.0796	A	0.0021	AEFI	2:47400119A>G	0.07437	benign	-0.335528	0.938958	-0.213	1.07579	2:47400119A>G	0.271639	score_low	Cont_score_low	NA	Cont_NA	score_low	Cont_score_low	score_low	Cont_score_low	score_low	Cont_score_low	score_low	Cont_score_low
2	47400169	CRcont172940	C	T	318	PASS	Cont	2:47400169	2:47400169C	2:47400169C>T	MSH2	2:47398156-47403192	+	5036	NA	1	1	0	1	47400170	2:47627308	2:47627308C>T	CRcont172940	upstream_gene_variant	MODIFIER	MSH2	ENSG00000095002	1	ENST00000233146.7	0.536	0.093	2801	10178	NA	NA	0.09	0.03	NA	NA	NA	0.092576	2.025	CRcont172940	NA	2:47627308C>T	0.11456	A	0.00175	AEFI	2:47400169C>T	0.066973	benign	-0.273624	1.61172	-0.202857	1.62677	2:47400169C>T	0.182493	score_low	Cont_score_low	NA	Cont_NA	score_low	Cont_score_low	score_low	Cont_score_low	score_low	Cont_score_low	score_low	Cont_score_low
2	47400241	CRcont172960	G	A	448	PASS	Cont	2:47400241	2:47400241G	2:47400241G>A	MSH2	2:47398156-47403192	+	5036	NA	1	1	0	1	47400242	2:47627380	2:47627380G>A	CRcont172960	upstream_gene_variant	MODIFIER	MSH2	ENSG00000095002	1	ENST00000233146.7	0.53	0.053	2729	10106	NA	NA	0.08	0.03	NA	NA	NA	0.221988	3.377	CRcont172960	NA	2:47627380G>A	0.19452	A	0.00362	AEFI	2:47400241G>A	0.068242	benign	-0.199283	2.37837	-0.186661	2.53823	2:47400241G>A	0.158616	score_low	Cont_score_low	NA	Cont_NA	score_low	Cont_score_low	score_low	Cont_score_low	score_low	Cont_score_low	score_low	Cont_score_low
2	47400312	CRcont172977	G	A	4401	PASS	Cont	2:47400312	2:47400312G	2:47400312G>A	MSH2	2:47398156-47403192	+	5036	NA	1	1	0	1	47400313	2:47627451	2:47627451G>A	CRcont172977	upstream_gene_variant	MODIFIER	MSH2	ENSG00000095002	1	ENST00000233146.7	0.543	0.053	2658	10035	NA	NA	0.18	0.04	NA	NA	NA	0.239463	3.581	CRcont172977	NA	2:47627451G>A	0.07183	A	0.00562	AEFI	2:47400312G>A	0.064402	benign	-0.289144	1.4519	-0.210045	1.23408	2:47400312G>A	0.186603	score_low	Cont_score_low	NA	Cont_NA	score_low	Cont_score_low	score_low	Cont_score_low	score_low	Cont_score_low	score_low	Cont_score_low
2	47400394	CRcont173000	G	A	2041	PASS	Cont	2:47400394	2:47400394G	2:47400394G>A	MSH2	2:47398156-47403192	+	5036	NA	1	1	0	1	47400395	2:47627533	2:47627533G>A	CRcont173000	upstream_gene_variant	MODIFIER	MSH2	ENSG00000095002	1	ENST00000233146.7	0.556	0.053	2576	9953	NA	NA	0.58	0.28	NA	NA	NA	0.405232	5.485	CRcont173000	NA	2:47627533G>A	0.07529	A	0.0049	AEFI	2:47400394G>A	0.084237	benign	-0.178375	2.59975	-0.196805	1.96132	2:47400394G>A	0.142329	score_low	Cont_score_low	NA	Cont_NA	score_low	Cont_score_low	score_low	Cont_score_low	score_low	Cont_score_low	score_low	Cont_score_low
2	47400480	CRcont173023	C	T	930	PASS	Cont	2:47400480	2:47400480C	2:47400480C>T	MSH2	2:47398156-47403192	+	5036	NA	1	1	0	1	47400481	2:47627619	2:47627619C>T	CRcont173023	upstream_gene_variant	MODIFIER	MSH2	ENSG00000095002	1	ENST00000233146.7	0.583	0.04	2490	9867	NA	NA	0.58	0.28	NA	NA	NA	0.389878	5.314	CRcont173023	NA	2:47627619C>T	0.12638	A	0.00303	AEFI	2:47400480C>T	0.062774	benign	-0.154567	2.85992	-0.191375	2.26689	2:47400480C>T	0.0990345	score_low	Cont_score_low	NA	Cont_NA	score_low	Cont_score_low	score_low	Cont_score_low	score_low	Cont_score_low	score_low	Cont_score_low
2	47400557	CRcont173045	A	C	185	PASS	Cont	2:47400557	2:47400557A	2:47400557A>C	MSH2	2:47398156-47403192	+	5036	NA	1	1	0	1	47400558	2:47627696	2:47627696A>C	CRcont173045	upstream_gene_variant	MODIFIER	MSH2	ENSG00000095002	1	ENST00000233146.7	0.543	0.053	2413	9790	NA	NA	0.15	0.06	NA	NA	NA	0.168186	2.769	CRcont173045	NA	2:47627696A>C	0.04393	A	0.00091	AEFI	2:47400557A>C	0.069344	benign	-0.436986	0.35808	-0.2384	0.253909	2:47400557A>C	0.0967325	score_low	Cont_score_low	NA	Cont_NA	score_low	Cont_score_low	score_low	Cont_score_low	score_low	Cont_score_low	score_low	Cont_score_low
2	47400646	CRcont173069	T	G	454	PASS	Cont	2:47400646	2:47400646T	2:47400646T>G	MSH2	2:47398156-47403192	+	5036	NA	1	1	0	1	47400647	2:47627785	2:47627785T>G	CRcont173069	upstream_gene_variant	MODIFIER	MSH2	ENSG00000095002	1	ENST00000233146.7	0.53	0.04	2324	9701	NA	NA	0.03	0.01	NA	NA	NA	0.048618	1.67	CRcont173069	NA	2:47627785T>G	0.50748	A	0.01836	AEFI	2:47400646T>G	0.085705	benign	0.0536345	5.65267	-0.146081	4.91129	2:47400646T>G	0.0976667	score_low	Cont_score_low	NA	Cont_NA	score_no_call	Cont_score_no_call	score_low	Cont_score_low	score_low	Cont_score_low	score_low	Cont_score_low
2	47400731	CRcont173089	AAAACAAACAAAC	A	1080	PASS	Cont	2:47400731	2:47400731AAAACAAACAAAC	2:47400731AAAACAAACAAAC>A	MSH2	2:47398156-47403192	+	5036	NA	1	13	-12	-11	47400744	2:47627870	2:47627870AAAACAAACAAAC>A	CRcont173089	upstream_gene_variant	MODIFIER	MSH2	ENSG00000095002	1	ENST00000233146.7	0.426	0.012	2238	9615	NA	NA	0.05	0.02	NA	NA	NA	-0.248098	0.402	CRcont173089	NA	NA	NA	NA	NA	NA	NA	NA	NA	NA	NA	NA	NA	2:47400731AAAACAAACAAAC>A	0.161017	score_low	Cont_score_low	NA	Cont_NA	NA	Cont_NA	NA	Cont_NA	NA	Cont_NA	score_low	Cont_score_low
2	47400775	CRcont173112	A	T	2056	PASS	Cont	2:47400775	2:47400775A	2:47400775A>T	MSH2	2:47398156-47403192	+	5036	NA	1	1	0	1	47400776	2:47627914	2:47627914A>T	CRcont173112	upstream_gene_variant	MODIFIER	MSH2	ENSG00000095002	1	ENST00000233146.7	0.444	0.04	2195	9572	NA	NA	0.09	0.02	NA	NA	NA	0.191135	3.023	CRcont173112	NA	2:47627914A>T	0.10509	A	0.00593	AEI	2:47400775A>T	0.064134	benign	-0.259981	1.75201	-0.199588	1.80689	2:47400775A>T	0.286674	score_low	Cont_score_low	NA	Cont_NA	score_low	Cont_score_low	score_low	Cont_score_low	score_low	Cont_score_low	score_low	Cont_score_low
2	47400856	CRcont173136	C	T	2350	PASS	Cont	2:47400856	2:47400856C	2:47400856C>T	MSH2	2:47398156-47403192	+	5036	NA	1	1	0	1	47400857	2:47627995	2:47627995C>T	CRcont173136	upstream_gene_variant	MODIFIER	MSH2	ENSG00000095002	1	ENST00000233146.7	0.543	0.053	2114	9491	NA	NA	0.2	0.06	NA	1	1	0.109479	2.177	CRcont173136	NA	2:47627995C>T	0.10339	AC	0.00631	AEFCI	2:47400856C>T	0.066618	benign	-0.383434	0.543736	-0.218348	0.803048	2:47400856C>T	0.346574	score_low	Cont_score_low	NA	Cont_NA	score_low	Cont_score_low	score_low	Cont_score_low	score_low	Cont_score_low	score_low	Cont_score_low
2	47400936	CRcont173158	G	A	1387	PASS	Cont	2:47400936	2:47400936G	2:47400936G>A	MSH2	2:47398156-47403192	+	5036	NA	1	1	0	1	47400937	2:47628075	2:47628075G>A	CRcont173158	upstream_gene_variant	MODIFIER	MSH2	ENSG00000095002	1	ENST00000233146.7	0.556	0.053	2034	9411	NA	NA	0.42	0.08	NA	1	1	-0.163634	0.611	CRcont173158	NA	2:47628075G>A	0.30853	AC	0.01039	AEFHCI	2:47400936G>A	0.055932	benign	-0.116665	3.29721	-0.0055844	8.47282	2:47400936G>A	0.00232143	score_low	Cont_score_low	NA	Cont_NA	score_low	Cont_score_low	score_low	Cont_score_low	score_low	Cont_score_low	score_low	Cont_score_low
2	47400982	CRcont173179	G	T	1294	PASS	Cont	2:47400982	2:47400982G	2:47400982G>T	MSH2	2:47398156-47403192	+	5036	NA	1	1	0	1	47400983	2:47628121	2:47628121G>T	CRcont173179	upstream_gene_variant	MODIFIER	MSH2	ENSG00000095002	1	ENST00000233146.7	0.563	0.053	1988	9365	NA	NA	0.46	0.09	NA	3	6	0.020154	1.467	CRcont173179	NA	2:47628121G>T	0.18255	ADC	0.00946	AEFDHCI	2:47400982G>T	0.060746	benign	-0.259566	1.75627	-0.0355793	8.01022	2:47400982G>T	0.64296	score_low	Cont_score_low	NA	Cont_NA	score_low	Cont_score_low	score_low	Cont_score_low	score_low	Cont_score_low	score_low	Cont_score_low
2	47401053	CRcont173197	C	T	447	PASS	Cont	2:47401053	2:47401053C	2:47401053C>T	MSH2	2:47398156-47403192	+	5036	NA	1	1	0	1	47401054	2:47628192	2:47628192C>T	CRcont173197	upstream_gene_variant	MODIFIER	MSH2	ENSG00000095002	1	ENST00000233146.7	0.53	0.053	1917	9294	NA	NA	0.75	0.13	NA	5	12	0.039665	1.603	CRcont173197	NA	2:47628192C>T	0.16565	ADC	0.00631	AEFDHCIJ	2:47401053C>T	0.059608	benign	-0.253053	1.82317	-0.0324344	8.06144	2:47401053C>T	0.388456	score_low	Cont_score_low	NA	Cont_NA	score_low	Cont_score_low	score_low	Cont_score_low	score_low	Cont_score_low	score_low	Cont_score_low
2	47401137	CRcont173219	T	C	1244	PASS	Cont	2:47401137	2:47401137T	2:47401137T>C	MSH2	2:47398156-47403192	+	5036	NA	1	1	0	1	47401138	2:47628276	2:47628276T>C	CRcont173219	upstream_gene_variant	MODIFIER	MSH2	ENSG00000095002	1	ENST00000233146.7	0.464	0	1833	9210	NA	NA	0.66	0.11	NA	5	7	-0.159309	0.624	CRcont173219	NA	2:47628276T>C	0.10628	ADC	0.00446	AEFDHCI	2:47401137T>C	0.057906	benign	-0.281188	1.5339	-0.0416656	7.90874	2:47401137T>C	0.0633107	score_low	Cont_score_low	NA	Cont_NA	score_low	Cont_score_low	score_low	Cont_score_low	score_low	Cont_score_low	score_low	Cont_score_low
2	47401185	CRcont173239	G	A	408	PASS	Cont	2:47401185	2:47401185G	2:47401185G>A	MSH2	2:47398156-47403192	+	5036	NA	1	1	0	1	47401186	2:47628324	2:47628324G>A	CRcont173239	upstream_gene_variant	MODIFIER	MSH2	ENSG00000095002	1	ENST00000233146.7	0.417	0	1785	9162	NA	NA	0.52	0.09	NA	3	4	-0.039141	1.109	CRcont173239	NA	2:47628324G>A	0.11072	AC	0.00954	AEFHCI	2:47401185G>A	0.075878	benign	-0.232587	2.03372	-0.0995325	6.68808	2:47401185G>A	0.484329	score_low	Cont_score_low	NA	Cont_NA	score_low	Cont_score_low	score_low	Cont_score_low	score_low	Cont_score_low	score_low	Cont_score_low
2	47401241	CRcont173263	C	CTTTTTTTTTTTTTTT	1156	PASS	Cont	2:47401241	2:47401241C	2:47401241C>CTTTTTTTTTTTTTTT	MSH2	2:47398156-47403192	+	5036	NA	16	1	15	16	47401242	2:47628380	2:47628380C>CTTTTTTTTTTTTTTT	CRcont173263	upstream_gene_variant	MODIFIER	MSH2	ENSG00000095002	1	ENST00000233146.7	0.427	0.027	1729	9106	NA	NA	0.2	0.04	NA	1	1	-0.337893	0.259	CRcont173263	NA	NA	NA	NA	NA	NA	NA	NA	NA	NA	NA	NA	NA	2:47401241C>CTTTTTTTTTTTTTTT	0.000333333	score_low	Cont_score_low	NA	Cont_NA	NA	Cont_NA	NA	Cont_NA	NA	Cont_NA	score_low	Cont_score_low
2	47401279	CRcont173289	ACCCTGTTGCC	A	220	PASS	Cont	2:47401279	2:47401279ACCCTGTTGCC	2:47401279ACCCTGTTGCC>A	MSH2	2:47398156-47403192	+	5036	NA	1	11	-10	-9	47401290	2:47628418	2:47628418ACCCTGTTGCC>A	CRcont173289	upstream_gene_variant	MODIFIER	MSH2	ENSG00000095002	1	ENST00000233146.7	0.481	0.038	1690	9067	NA	NA	0.12	0.03	NA	NA	NA	-0.097307	0.84	CRcont173289	NA	NA	NA	NA	NA	NA	NA	NA	NA	NA	NA	NA	NA	2:47401279ACCCTGTTGCC>A	0.220262	score_low	Cont_score_low	NA	Cont_NA	NA	Cont_NA	NA	Cont_NA	NA	Cont_NA	score_low	Cont_score_low
2	47401318	CRcont173311	G	A	507	PASS	Cont	2:47401318	2:47401318G	2:47401318G>A	MSH2	2:47398156-47403192	+	5036	NA	1	1	0	1	47401319	2:47628457	2:47628457G>A	CRcont173311	upstream_gene_variant	MODIFIER	MSH2	ENSG00000095002	1	ENST00000233146.7	0.51	0.04	1652	9029	NA	NA	0.04	0.02	NA	NA	NA	0.052901	1.702	CRcont173311	NA	2:47628457G>A	0.06427	AB	0.00431	AEFBI	2:47401318G>A	0.063061	benign	-0.37571	0.593583	-0.223215	0.589036	2:47401318G>A	0.332743	score_low	Cont_score_low	NA	Cont_NA	score_low	Cont_score_low	score_low	Cont_score_low	score_low	Cont_score_low	score_low	Cont_score_low
2	47401393	CRcont173329	G	A	1743	PASS	Cont	2:47401393	2:47401393G	2:47401393G>A	MSH2	2:47398156-47403192	+	5036	NA	1	1	0	1	47401394	2:47628532	2:47628532G>A	CRcont173329	upstream_gene_variant	MODIFIER	MSH2	ENSG00000095002	1	ENST00000233146.7	0.536	0.027	1577	8954	NA	NA	0.08	0.03	NA	NA	NA	-0.224841	0.452	CRcont173329	NA	2:47628532G>A	0.04875	AB	0.00069	AEFBI	2:47401393G>A	0.057752	benign	-0.417958	0.402768	-0.230583	0.373733	2:47401393G>A	0.001225	score_low	Cont_score_low	NA	Cont_NA	score_low	Cont_score_low	score_low	Cont_score_low	score_low	Cont_score_low	score_low	Cont_score_low
2	47401487	CRcont173357	G	C	2318	PASS	Cont	2:47401487	2:47401487G	2:47401487G>C	MSH2	2:47398156-47403192	+	5036	NA	1	1	0	1	47401488	2:47628626	2:47628626G>C	CRcont173357	upstream_gene_variant	MODIFIER	MSH2	ENSG00000095002	1	ENST00000233146.7	0.55	0.107	1483	8860	NA	NA	0.13	0.04	NA	NA	NA	0.128084	2.354	CRcont173357	NA	2:47628626G>C	0.07505	AB	0.0092	AEFBI	2:47401487G>C	0.057551	benign	-0.325633	1.03551	-0.208126	1.33833	2:47401487G>C	0.406323	score_low	Cont_score_low	NA	Cont_NA	score_low	Cont_score_low	score_low	Cont_score_low	score_low	Cont_score_low	score_low	Cont_score_low
2	47401554	CRcont173384	A	G	108	PASS	Cont	2:47401554	2:47401554A	2:47401554A>G	MSH2	2:47398156-47403192	+	5036	NA	1	1	0	1	47401555	2:47628693	2:47628693A>G	CRcont173384	upstream_gene_variant	MODIFIER	MSH2	ENSG00000095002	1	ENST00000233146.7	0.503	0.08	1416	8793	NA	NA	0.24	0.06	NA	NA	NA	0.392928	5.348	CRcont173384	NA	2:47628693A>G	0.06415	ADB	0.01079	AEFDBI	2:47401554A>G	0.050465	benign	-0.263089	1.7201	-0.197536	1.92068	2:47401554A>G	0.597661	score_low	Cont_score_low	NA	Cont_NA	score_low	Cont_score_low	score_low	Cont_score_low	score_low	Cont_score_low	score_low	Cont_score_low
2	47401607	CRcont173397	T	A	668	PASS	Cont	2:47401607	2:47401607T	2:47401607T>A	MSH2	2:47398156-47403192	+	5036	NA	1	1	0	1	47401608	2:47628746	2:47628746T>A	CRcont173397	upstream_gene_variant	MODIFIER	MSH2	ENSG00000095002	1	ENST00000233146.7	0.477	0.093	1363	8740	NA	NA	0.29	0.07	NA	NA	NA	-0.055864	1.024	CRcont173397	NA	2:47628746T>A	0.10625	ADB	0.00916	AEFDBI	2:47401607T>A	0.065963	benign	-0.210037	2.26638	-0.190819	2.29856	2:47401607T>A	0.0196107	score_low	Cont_score_low	NA	Cont_NA	score_low	Cont_score_low	score_low	Cont_score_low	score_low	Cont_score_low	score_low	Cont_score_low
2	47401657	CRcont173411	C	T	671	PASS	Cont	2:47401657	2:47401657C	2:47401657C>T	MSH2	2:47398156-47403192	+	5036	NA	1	1	0	1	47401658	2:47628796	2:47628796C>T	CRcont173411	upstream_gene_variant	MODIFIER	MSH2	ENSG00000095002	1	ENST00000233146.7	0.51	0.067	1313	8690	NA	NA	0.26	0.07	NA	NA	NA	0.134833	2.421	CRcont173411	NA	2:47628796C>T	0.07245	ADB	0.00219	AEFDBI	2:47401657C>T	0.052325	benign	-0.343377	0.860319	-0.217167	0.862175	2:47401657C>T	0.408313	score_low	Cont_score_low	NA	Cont_NA	score_low	Cont_score_low	score_low	Cont_score_low	score_low	Cont_score_low	score_low	Cont_score_low
2	47401760	CRcont173437	C	A	310	PASS	Cont	2:47401760	2:47401760C	2:47401760C>A	MSH2	2:47398156-47403192	+	5036	NA	1	1	0	1	47401761	2:47628899	2:47628899C>A	CRcont173437	upstream_gene_variant	MODIFIER	MSH2	ENSG00000095002	1	ENST00000233146.7	0.55	0.08	1210	8587	NA	NA	0.15	0.05	NA	NA	NA	0.05282	1.701	CRcont173437	NA	2:47628899C>A	0.08748	AB	0.00356	AEFBI	2:47401760C>A	0.057665	benign	-0.294909	1.393	-0.197859	1.90272	2:47401760C>A	0.45685	score_low	Cont_score_low	NA	Cont_NA	score_low	Cont_score_low	score_low	Cont_score_low	score_low	Cont_score_low	score_low	Cont_score_low
2	47401813	CRcont173457	C	T	795	PASS	Cont	2:47401813	2:47401813C	2:47401813C>T	MSH2	2:47398156-47403192	+	5036	NA	1	1	0	1	47401814	2:47628952	2:47628952C>T	CRcont173457	upstream_gene_variant	MODIFIER	MSH2	ENSG00000095002	1	ENST00000233146.7	0.543	0.12	1157	8534	NA	NA	0.14	0.05	Promoter	NA	NA	-0.04336	1.087	CRcont173457	NA	2:47628952C>T	0.05797	AB	0.00071	AEFBI	2:47401813C>T	0.049182	benign	-0.518145	0.228658	-0.218546	0.793893	2:47401813C>T	0	score_low	Cont_score_low	NA	Cont_NA	score_low	Cont_score_low	score_low	Cont_score_low	score_low	Cont_score_low	score_low	Cont_score_low
2	47401906	CRcont173485	C	G	490	PASS	Cont	2:47401906	2:47401906C	2:47401906C>G	MSH2	2:47398156-47403192	+	5036	NA	1	1	0	1	47401907	2:47629045	2:47629045C>G	CRcont173485	upstream_gene_variant	MODIFIER	MSH2	ENSG00000095002	1	ENST00000233146.7	0.536	0.08	1064	8441	NA	NA	0.39	0.07	Promoter	3	3	0.135841	2.431	CRcont173485	NA	2:47629045C>G	0.13884	AB	0.0099	AEFBI	2:47401906C>G	0.053999	benign	-0.253509	1.81848	-0.168371	3.63697	2:47401906C>G	0.492639	score_low	Cont_score_low	NA	Cont_NA	score_low	Cont_score_low	score_low	Cont_score_low	score_low	Cont_score_low	score_low	Cont_score_low
2	47401970	CRcont173506	C	T	279	PASS	Cont	2:47401970	2:47401970C	2:47401970C>T	MSH2	2:47398156-47403192	+	5036	NA	1	1	0	1	47401971	2:47629109	2:47629109C>T	CRcont173506	upstream_gene_variant	MODIFIER	MSH2	ENSG00000095002	1	ENST00000233146.7	0.556	0.093	1000	81259	1	0.95	0.56	0.12	Promoter	6	6	0.187803	2.986	CRcont173506	NA	2:47629109C>T	0.05854	ADB	0.00213	AEFDBI	2:47401970C>T	0.050173	benign	-0.311789	1.22227	-0.118864	6.08866	2:47401970C>T	0.604154	score_low	Cont_score_low	NA	Cont_NA	score_low	Cont_score_low	score_low	Cont_score_low	score_low	Cont_score_low	score_low	Cont_score_low
2	47402013	CRcont173525	G	A	1148	PASS	Cont	2:47402013	2:47402013G	2:47402013G>A	MSH2	2:47398156-47403192	+	5036	NA	1	1	0	1	47402014	2:47629152	2:47629152G>A	CRcont173525	upstream_gene_variant	MODIFIER	MSH2	ENSG00000095002	1	ENST00000233146.7	0.603	0.107	957	81216	NA	NA	0.63	0.17	Promoter	9	9	0.058944	1.748	CRcont173525	0.0645805	2:47629152G>A	0.0404	ADB	0.0005	AEFDBI	2:47402013G>A	0.045851	benign	-0.551579	0.189915	-0.133837	5.49745	2:47402013G>A	0.0617306	score_low	Cont_score_low	score_low	Cont_score_low	score_low	Cont_score_low	score_low	Cont_score_low	score_low	Cont_score_low	score_low	Cont_score_low
2	47402092	CRcont173546	C	T	1851	PASS	Cont	2:47402092	2:47402092C	2:47402092C>T	MSH2	2:47398156-47403192	+	5036	NA	1	1	0	1	47402093	2:47629231	2:47629231C>T	CRcont173546	upstream_gene_variant	MODIFIER	MSH2	ENSG00000095002	1	ENST00000233146.7	0.47	0.107	878	8255	NA	NA	0.59	0.14	Promoter	10	10	0.373816	5.134	CRcont173546	NA	2:47629231C>T	0.1239	ALL	0.01029	AEFDBCI	2:47402092C>T	0.051444	benign	-0.205033	2.31839	-0.0800807	7.16775	2:47402092C>T	0.775263	score_low	Cont_score_low	NA	Cont_NA	score_low	Cont_score_low	score_low	Cont_score_low	score_low	Cont_score_low	score_low	Cont_score_low
2	47402189	CRcont173568	C	T	2269	PASS	Cont	2:47402189	2:47402189C	2:47402189C>T	MSH2	2:47398156-47403192	+	5036	NA	1	1	0	1	47402190	2:47629328	2:47629328C>T	CRcont173568	upstream_gene_variant	MODIFIER	MSH2	ENSG00000095002	1	ENST00000233146.7	0.497	0.133	781	8158	NA	NA	0.43	0.08	Promoter	7	7	0.298874	4.276	CRcont173568	NA	2:47629328C>T	0.09663	ABC	0.00723	AEFBCI	2:47402189C>T	0.050173	benign	-0.269009	1.65921	-0.126697	5.79565	2:47402189C>T	0.915973	score_low	Cont_score_low	NA	Cont_NA	score_low	Cont_score_low	score_low	Cont_score_low	score_low	Cont_score_low	score_high	Cont_score_high
2	47402269	CRcont173588	C	T	1855	PASS	Cont	2:47402269	2:47402269C	2:47402269C>T	MSH2	2:47398156-47403192	+	5036	NA	1	1	0	1	47402270	2:47629408	2:47629408C>T	CRcont173588	upstream_gene_variant	MODIFIER	MSH2	ENSG00000095002	1	ENST00000233146.7	0.57	0.08	701	8078	NA	NA	0.58	0.14	Promoter	9	9	0.328793	4.622	CRcont173588	NA	2:47629408C>T	0.07577	ALL	0.0065	AEFDBCI	2:47402269C>T	0.050173	benign	-0.277516	1.57169	-0.0588531	7.60243	2:47402269C>T	0.0679278	score_low	Cont_score_low	NA	Cont_NA	score_low	Cont_score_low	score_low	Cont_score_low	score_low	Cont_score_low	score_low	Cont_score_low
2	47402402	CRcont173617	C	A	5103	PASS	Cont	2:47402402	2:47402402C	2:47402402C>A	MSH2	2:47398156-47403192	+	5036	NA	1	1	0	1	47402403	2:47629541	2:47629541C>A	CRcont173617	upstream_gene_variant	MODIFIER	MSH2	ENSG00000095002	1	ENST00000233146.7	0.464	0.093	568	7945	NA	NA	0.67	0.12	Promoter	8	9	-0.271997	0.358	CRcont173617	NA	2:47629541C>A	0.10705	ABC	0.00749	AEFBCI	2:47402402C>A	0.065484	benign	-0.758346	0.0408693	-0.109545	6.39687	2:47402402C>A	0.0306659	score_low	Cont_score_low	NA	Cont_NA	score_low	Cont_score_low	score_low	Cont_score_low	score_low	Cont_score_low	score_low	Cont_score_low
2	47402487	CRcont173640	A	C	557	PASS	Cont	2:47402487	2:47402487A	2:47402487A>C	MSH2	2:47398156-47403192	+	5036	NA	1	1	0	1	47402488	2:47629626	2:47629626A>C	CRcont173640	upstream_gene_variant	MODIFIER	MSH2	ENSG00000095002	1	ENST00000233146.7	0.364	0.04	483	7860	NA	NA	2.37	0.36	Promoter	25	27	0.644814	7.941	CRcont173640	NA	2:47629626A>C	0.18449	ALL	0.01694	AEFDBCI	2:47402487A>C	0.077749	benign	-0.00616649	4.76112	0.0815555	9.69285	2:47402487A>C	0.793384	score_low	Cont_score_low	NA	Cont_NA	score_low	Cont_score_low	score_low	Cont_score_low	score_low	Cont_score_low	score_low	Cont_score_low
2	47402572	CRcont173662	C	T	3795	PASS	Cont	2:47402572	2:47402572C	2:47402572C>T	MSH2	2:47398156-47403192	+	5036	NA	1	1	0	1	47402573	2:47629711	2:47629711C>T	CRcont173662	upstream_gene_variant	MODIFIER	MSH2	ENSG00000095002	1	ENST00000233146.7	0.43	0.053	398	7775	NA	NA	3.92	0.7	Promoter	45	61	0.141428	2.487	CRcont173662	NA	2:47629711C>T	0.08345	ALL	0.00285	AEFDBHCI	2:47402572C>T	0.054145	benign	-0.234848	2.01033	0.316044	11.7554	2:47402572C>T	0.197823	score_low	Cont_score_low	NA	Cont_NA	score_low	Cont_score_low	score_low	Cont_score_low	score_low	Cont_score_low	score_low	Cont_score_low
2	47402697	CRcont173694	C	T	3348	PASS	Cont	2:47402697	2:47402697C	2:47402697C>T	MSH2	2:47398156-47403192	+	5036	NA	1	1	0	1	47402698	2:47629836	2:47629836C>T	CRcont173694	upstream_gene_variant	MODIFIER	MSH2	ENSG00000095002	1	ENST00000233146.7	0.444	0.053	273	7650	NA	NA	2.99	0.44	Promoter	81	136	0.55012	7.019	CRcont173694	NA	2:47629836C>T	0.3565	ALL	0.06481	ALL	2:47402697C>T	0.062038	benign	0.41488	10.7614	0.91467	14.45	2:47402697C>T	0.192685	score_low	Cont_score_low	NA	Cont_NA	score_low	Cont_score_low	score_low	Cont_score_low	score_no_call	Cont_score_no_call	score_low	Cont_score_low
2	47402806	CRcont173726	A	G	472	PASS	Cont	2:47402806	2:47402806A	2:47402806A>G	MSH2	2:47398156-47403192	+	5036	NA	1	1	0	1	47402807	2:47629945	2:47629945A>G	CRcont173726	upstream_gene_variant	MODIFIER	MSH2	ENSG00000095002	1	ENST00000233146.7	0.523	0.04	164	7541	NA	NA	4.74	0.99	Promoter	159	342	0.072809	1.859	CRcont173726	0.0645409	2:47629945A>G	0.39962	ALL	0.04349	ALL	2:47402806A>G	0.064044	benign	0.0739289	5.96653	1.40684	15.9289	2:47402806A>G	0.228929	score_low	Cont_score_low	score_low	Cont_score_low	score_no_call	Cont_score_no_call	score_low	Cont_score_low	score_low	Cont_score_low	score_low	Cont_score_low
2	47402868	CRcont173744	C	T	4170	PASS	Cont	2:47402868	2:47402868C	2:47402868C>T	MSH2	2:47398156-47403192	+	5036	NA	1	1	0	1	47402869	2:47630007	2:47630007C>T	CRcont173744	upstream_gene_variant	MODIFIER	MSH2	ENSG00000095002	1	ENST00000233146.7	0.57	0.08	102	7479	NA	NA	12.32	3	Promoter	192	438	0.559834	7.117	CRcont173744	NA	2:47630007C>T	0.63797	ALL	0.24005	ALL	2:47402868C>T	0.064366	benign	0.641147	12.8175	1.9959	17.5253	2:47402868C>T	0.939204	score_low	Cont_score_low	NA	Cont_NA	score_high	Cont_score_high	score_low	Cont_score_low	score_high	Cont_score_high	score_high	Cont_score_high
2	47402900	CRcont173765	A	T	1404	PASS	Cont	2:47402900	2:47402900A	2:47402900A>T	MSH2	2:47398156-47403192	+	5036	NA	1	1	0	1	47402901	2:47630039	2:47630039A>T	CRcont173765	upstream_gene_variant	MODIFIER	MSH2	ENSG00000095002	1	ENST00000233146.7	0.596	0.12	70	7447	1	0.89	15.64	3.46	Promoter	208	466	0.905625	10.49	CRcont173765	0.140851	2:47630039A>T	0.66597	ALL	0.43405	ALL	2:47402900A>T	0.070885	benign	0.7679	13.7168	1.98395	17.4932	2:47402900A>T	0.899413	score_high	Cont_score_high	score_low	Cont_score_low	score_high	Cont_score_high	score_low	Cont_score_low	score_high	Cont_score_high	score_high	Cont_score_high
2	47402941	CRcont173784	T	C	164	PASS	Cont	2:47402941	2:47402941T	2:47402941T>C	MSH2	2:47398156-47403192	+	5036	NA	1	1	0	1	47402942	2:47630080	2:47630080T>C	CRcont173784	upstream_gene_variant	MODIFIER	MSH2	ENSG00000095002	1	ENST00000233146.7	0.629	0.173	29	7406	NA	NA	28.54	5.03	Promoter	215	484	0.434643	5.807	CRcont173784	NA	2:47630080T>C	0.60571	ALL	0.18231	ALL	2:47402941T>C	0.059441	benign	0.432407	10.9502	1.92049	17.3229	2:47402941T>C	0.638098	score_low	Cont_score_low	NA	Cont_NA	score_high	Cont_score_high	score_low	Cont_score_low	score_no_call	Cont_score_no_call	score_low	Cont_score_low
2	47402979	CRcont173800	A	C	3823	PASS	Cont	2:47402979	2:47402979A	2:47402979A>C	MSH2	2:47398156-47403192	+	5036	NA	1	1	0	1	47402980	2:47630118	2:47630118A>C	CRcont173800	upstream_gene_variant	MODIFIER	MSH2	ENSG00000095002	1	ENST00000233146.7	0.623	0.213	10	7368	NA	NA	41.26	7.52	Promoter	216	479	1.09769	12.75	CRcont173800	0.255135	2:47630118A>C	0.61207	ALL	0.1659	ALL	2:47402979A>C	0.044359	benign	0.620805	12.6608	1.95277	17.409	2:47402979A>C	0.847888	score_high	Cont_score_high	score_high	Cont_score_high	score_high	Cont_score_high	score_low	Cont_score_low	score_high	Cont_score_high	score_no_call	Cont_score_no_call
2	47403011	CR315	G	A	.	.	Dis	2:47403011	2:47403011G	2:47403011G>A	MSH2	2:47398156-47403192	+	5036	MSH2	1	1	0	1	47403012	2:47630150	2:47630150G>A	CR315	upstream_gene_variant	MODIFIER	MSH2	ENSG00000095002	1	ENST00000233146.7	0.649	0.213	42	7336	1	0.02	47.19	9.01	Promoter	216	468	1.24321	13.97	CR315	NA	2:47630150G>A	0.69328	ALL	0.35409	ALL	2:47403011G>A	0.096628	benign	1.05392	15.571	2.01762	17.584	2:47403011G>A	0.974965	score_high	Dis_score_high	NA	Dis_NA	score_high	Dis_score_high	score_low	Dis_score_low	score_high	Dis_score_high	score_high	Dis_score_high
2	47403023	CRcont173825	T	C	1960	PASS	Cont	2:47403023	2:47403023T	2:47403023T>C	MSH2	2:47398156-47403192	+	5036	NA	1	1	0	1	47403024	2:47630162	2:47630162T>C	CRcont173825	upstream_gene_variant	MODIFIER	MSH2	ENSG00000095002	1	ENST00000233146.7	0.656	0.2	45	7324	2	0	47.19	9.01	Promoter	216	474	2.21246	21	CRcont173825	0.976128	2:47630162T>C	0.98928	ALL	0.95878	ALL	2:47403023T>C	0.291124	benign	1.7293	24.1276	2.05086	17.6742	2:47403023T>C	0.999	score_high	Cont_score_high	score_high	Cont_score_high	score_high	Cont_score_high	score_high	Cont_score_high	score_high	Cont_score_high	score_high	Cont_score_high
2	47403112	CR318	CGT	C	.	.	Dis	2:47403112	2:47403112CGT	2:47403112CGT>C	MSH2	2:47398156-47403192	+	5036	MSH2	1	3	-2	-1	47403115	2:47630251	2:47630251CGT>C	CR318	upstream_gene_variant	MODIFIER	MSH2	ENSG00000095002	1	ENST00000233146.7	0.651	0.172	6	7233	2	-1.55	35.81	10.42	Promoter	227	527	0.580704	7.324	CR318	0.344949	NA	NA	NA	NA	NA	NA	NA	NA	NA	NA	NA	NA	2:47403112CGT>C	0.809665	score_low	Dis_score_low	score_high	Dis_score_high	NA	Dis_NA	NA	Dis_NA	NA	Dis_NA	score_no_call	Dis_score_no_call
2	47403116	CRcont173864	G	A	4305	PASS	Cont	2:47403116	2:47403116G	2:47403116G>A	MSH2	2:47398156-47403192	+	5036	NA	1	1	0	1	47403117	2:47630255	2:47630255G>A	CRcont173864	upstream_gene_variant	MODIFIER	MSH2	ENSG00000095002	1	ENST00000233146.7	0.649	0.173	4	7231	4	0.8	35.81	10.42	Promoter	227	528	1.17414	13.43	CRcont173864	NA	2:47630255G>A	0.47934	ALL	0.49124	ALL	2:47403116G>A	0.071307	benign	0.928638	14.755	2.20754	18.0959	2:47403116G>A	0.836924	score_high	Cont_score_high	NA	Cont_NA	score_no_call	Cont_score_no_call	score_low	Cont_score_low	score_high	Cont_score_high	score_no_call	Cont_score_no_call
2	47403152	CRcont173880	T	G	396	PASS	Cont	2:47403152	2:47403152T	2:47403152T>G	MSH2	2:47398156-47403192	+	5036	NA	1	1	0	1	47403153	2:47630291	2:47630291T>G	CRcont173880	upstream_gene_variant	MODIFIER	MSH2	ENSG00000095002	1	ENST00000233146.7	0.656	0.187	22	7195	NA	NA	24.02	7.69	Promoter	227	528	2.04911	19.63	CRcont173880	NA	2:47630291T>G	0.96407	ALL	0.76572	ALL	2:47403152T>G	0.108769	benign	1.85236	26.7951	2.43294	18.6965	2:47403152T>G	0.995938	score_high	Cont_score_high	NA	Cont_NA	score_high	Cont_score_high	score_low	Cont_score_low	score_high	Cont_score_high	score_high	Cont_score_high
2	72882471	CRcont176257	G	C	671	PASS	Cont	2:72882471	2:72882471G	2:72882471G>C	SPR	2:72882408-72887433	+	5025	NA	1	1	0	1	72882472	2:73109600	2:73109600G>C	CRcont176257	upstream_gene_variant	MODIFIER	SPR	ENSG00000116096	1	ENST00000234454.6	0.49	0.027	4890	9283	NA	NA	0.12	0.02	NA	NA	NA	-0.219431	0.464	CRcont176257	0.0479993	2:73109600G>C	0.05259	AB	0.00223	AEFBI	2:72882471G>C	0.056298	benign	-0.64445	0.101234	-0.258216	0.100063	2:72882471G>C	0.000333333	score_low	Cont_score_low	score_low	Cont_score_low	score_low	Cont_score_low	score_low	Cont_score_low	score_low	Cont_score_low	score_low	Cont_score_low
2	72882603	CRcont176281	A	G	283	PASS	Cont	2:72882603	2:72882603A	2:72882603A>G	SPR	2:72882408-72887433	+	5025	NA	1	1	0	1	72882604	2:73109732	2:73109732A>G	CRcont176281	upstream_gene_variant	MODIFIER	SPR	ENSG00000116096	1	ENST00000234454.6	0.543	0.027	4758	9151	NA	NA	0.16	0.03	NA	NA	NA	0.186701	2.973	CRcont176281	NA	2:73109732A>G	0.44501	AB	0.01998	AEBI	2:72882603A>G	0.082876	benign	0.110404	6.53882	-0.142343	5.10035	2:72882603A>G	0.555932	score_low	Cont_score_low	NA	Cont_NA	score_no_call	Cont_score_no_call	score_low	Cont_score_low	score_low	Cont_score_low	score_low	Cont_score_low
2	72882767	CRcont176300	G	T	734	PASS	Cont	2:72882767	2:72882767G	2:72882767G>T	SPR	2:72882408-72887433	+	5025	NA	1	1	0	1	72882768	2:73109896	2:73109896G>T	CRcont176300	upstream_gene_variant	MODIFIER	SPR	ENSG00000116096	1	ENST00000234454.6	0.497	0.013	4594	8987	NA	NA	0.25	0.06	NA	1	2	0.06336	1.783	CRcont176300	NA	2:73109896G>T	0.14176	ALL	0.00464	AEFDBCI	2:72882767G>T	0.064819	benign	-0.354647	0.754107	-0.217903	0.82633	2:72882767G>T	0.597577	score_low	Cont_score_low	NA	Cont_NA	score_low	Cont_score_low	score_low	Cont_score_low	score_low	Cont_score_low	score_low	Cont_score_low
2	72882996	CRcont176341	T	C	2746	PASS	Cont	2:72882996	2:72882996T	2:72882996T>C	SPR	2:72882408-72887433	+	5025	NA	1	1	0	1	72882997	2:73110125	2:73110125T>C	CRcont176341	upstream_gene_variant	MODIFIER	SPR	ENSG00000116096	1	ENST00000234454.6	0.536	0.013	4365	8758	NA	NA	0.17	0.03	NA	1	1	-0.026943	1.176	CRcont176341	NA	2:73110125T>C	0.11496	ABC	0.00101	AEFBCI	2:72882996T>C	0.05879	benign	-0.500755	0.251574	-0.186262	2.56148	2:72882996T>C	0.00211786	score_low	Cont_score_low	NA	Cont_NA	score_low	Cont_score_low	score_low	Cont_score_low	score_low	Cont_score_low	score_low	Cont_score_low
2	72883090	CRcont176367	C	T	471	PASS	Cont	2:72883090	2:72883090C	2:72883090C>T	SPR	2:72882408-72887433	+	5025	NA	1	1	0	1	72883091	2:73110219	2:73110219C>T	CRcont176367	upstream_gene_variant	MODIFIER	SPR	ENSG00000116096	1	ENST00000234454.6	0.397	0.013	4271	8664	NA	NA	0.13	0.03	NA	1	5	-0.386228	0.205	CRcont176367	NA	2:73110219C>T	0.07499	ALL	0.00277	AEFDBCI	2:72883090C>T	0.054378	benign	-0.681407	0.0752661	-0.215871	0.926086	2:72883090C>T	0.0014746	score_low	Cont_score_low	NA	Cont_NA	score_low	Cont_score_low	score_low	Cont_score_low	score_low	Cont_score_low	score_low	Cont_score_low
2	72883208	CRcont176391	G	A	3253	PASS	Cont	2:72883208	2:72883208G	2:72883208G>A	SPR	2:72882408-72887433	+	5025	NA	1	1	0	1	72883209	2:73110337	2:73110337G>A	CRcont176391	upstream_gene_variant	MODIFIER	SPR	ENSG00000116096	1	ENST00000234454.6	0.344	0	4153	8546	NA	NA	0.23	0.05	NA	2	16	-0.147601	0.66	CRcont176391	NA	2:73110337G>A	0.07157	ABC	0.00522	AEFBCI	2:72883208G>A	0.075215	benign	-0.705402	0.0619957	-0.272616	0.0443985	2:72883208G>A	0.00224444	score_low	Cont_score_low	NA	Cont_NA	score_low	Cont_score_low	score_low	Cont_score_low	score_low	Cont_score_low	score_low	Cont_score_low
2	72883369	CRcont176421	A	C	345	PASS	Cont	2:72883369	2:72883369A	2:72883369A>C	SPR	2:72882408-72887433	+	5025	NA	1	1	0	1	72883370	2:73110498	2:73110498A>C	CRcont176421	upstream_gene_variant	MODIFIER	SPR	ENSG00000116096	1	ENST00000234454.6	0.344	0.013	3992	8385	1	0.22	0.66	0.17	NA	6	21	0.056782	1.732	CRcont176421	NA	2:73110498A>C	0.37784	ABC	0.00314	AEFBCI	2:72883369A>C	0.093904	benign	-0.211234	2.25397	0.163396	10.6193	2:72883369A>C	0.0258976	score_low	Cont_score_low	NA	Cont_NA	score_low	Cont_score_low	score_low	Cont_score_low	score_low	Cont_score_low	score_low	Cont_score_low
2	72883495	CRcont176444	T	G	1783	PASS	Cont	2:72883495	2:72883495T	2:72883495T>G	SPR	2:72882408-72887433	+	5025	NA	1	1	0	1	72883496	2:73110624	2:73110624T>G	CRcont176444	upstream_gene_variant	MODIFIER	SPR	ENSG00000116096	1	ENST00000234454.6	0.483	0.027	3866	8259	2	0.16	3.29	0.69	NA	41	73	0.99341	11.54	CRcont176444	NA	2:73110624T>G	0.55099	ALL	0.03782	ALL	2:72883495T>G	0.185778	benign	0.156407	7.26289	0.330129	11.8421	2:72883495T>G	0.197243	score_high	Cont_score_high	NA	Cont_NA	score_no_call	Cont_score_no_call	score_high	Cont_score_high	score_low	Cont_score_low	score_low	Cont_score_low
2	72883567	CRcont176468	C	T	1040	PASS	Cont	2:72883567	2:72883567C	2:72883567C>T	SPR	2:72882408-72887433	+	5025	NA	1	1	0	1	72883568	2:73110696	2:73110696C>T	CRcont176468	upstream_gene_variant	MODIFIER	SPR	ENSG00000116096	1	ENST00000234454.6	0.49	0.04	3794	8187	NA	NA	4.12	0.89	NA	44	75	0.149441	2.57	CRcont176468	NA	2:73110696C>T	0.28145	ALL	0.00016	ALL	2:72883567C>T	0.064908	benign	-0.0939884	3.57429	1.33521	15.729	2:72883567C>T	0.021196	score_low	Cont_score_low	NA	Cont_NA	score_low	Cont_score_low	score_low	Cont_score_low	score_low	Cont_score_low	score_low	Cont_score_low
2	72883669	CRcont176483	GT	G	1209	PASS	Cont	2:72883669	2:72883669GT	2:72883669GT>G	SPR	2:72882408-72887433	+	5025	NA	1	2	-1	0	72883671	2:73110798	2:73110798GT>G	CRcont176483	upstream_gene_variant	MODIFIER	SPR	ENSG00000116096	1	ENST00000234454.6	0.437	0	3691	8084	1	-1	0.73	0.14	NA	16	32	-0.131964	0.712	CRcont176483	NA	NA	NA	NA	NA	NA	NA	NA	NA	-0.0628035	3.97511	1.31671	15.6771	2:72883669GT>G	0.0304901	score_low	Cont_score_low	NA	Cont_NA	NA	Cont_NA	NA	Cont_NA	score_low	Cont_score_low	score_low	Cont_score_low
2	72883856	CRcont176509	T	C	1682	PASS	Cont	2:72883856	2:72883856T	2:72883856T>C	SPR	2:72882408-72887433	+	5025	NA	1	1	0	1	72883857	2:73110985	2:73110985T>C	CRcont176509	upstream_gene_variant	MODIFIER	SPR	ENSG00000116096	1	ENST00000234454.6	0.364	0	3505	7898	NA	NA	0.36	0.12	NA	3	17	0.62333	7.737	CRcont176509	NA	2:73110985T>C	0.11838	ABC	0.00109	AEFBCI	2:72883856T>C	0.058987	benign	-0.129971	3.14014	-0.112083	6.31682	2:72883856T>C	0.765054	score_low	Cont_score_low	NA	Cont_NA	score_low	Cont_score_low	score_low	Cont_score_low	score_low	Cont_score_low	score_low	Cont_score_low
2	72884018	CRcont176535	G	C	226	PASS	Cont	2:72884018	2:72884018G	2:72884018G>C	SPR	2:72882408-72887433	+	5025	NA	1	1	0	1	72884019	2:73111147	2:73111147G>C	CRcont176535	upstream_gene_variant	MODIFIER	SPR	ENSG00000116096	1	ENST00000234454.6	0.464	0	3343	7736	NA	NA	0.43	0.27	NA	1	8	-0.233427	0.433	CRcont176535	NA	2:73111147G>C	0.11558	ABC	0.01869	AEFBCI	2:72884018G>C	0.068585	benign	-0.389564	0.510908	-0.227149	0.456483	2:72884018G>C	0.013975	score_low	Cont_score_low	NA	Cont_NA	score_low	Cont_score_low	score_low	Cont_score_low	score_low	Cont_score_low	score_low	Cont_score_low
2	72884162	CRcont176559	A	C	3698	PASS	Cont	2:72884162	2:72884162A	2:72884162A>C	SPR	2:72882408-72887433	+	5025	NA	1	1	0	1	72884163	2:73111291	2:73111291A>C	CRcont176559	upstream_gene_variant	MODIFIER	SPR	ENSG00000116096	1	ENST00000234454.6	0.417	0.013	3199	7592	NA	NA	0.08	0.03	NA	1	1	0.161358	2.695	CRcont176559	NA	2:73111291A>C	0.23418	ABC	0.00755	AEFBCI	2:72884162A>C	0.046941	benign	-0.288062	1.46303	-0.206846	1.40808	2:72884162A>C	0.0108171	score_low	Cont_score_low	NA	Cont_NA	score_low	Cont_score_low	score_low	Cont_score_low	score_low	Cont_score_low	score_low	Cont_score_low
2	72884370	CRcont176587	G	A	399	PASS	Cont	2:72884370	2:72884370G	2:72884370G>A	SPR	2:72882408-72887433	+	5025	NA	1	1	0	1	72884371	2:73111499	2:73111499G>A	CRcont176587	upstream_gene_variant	MODIFIER	SPR	ENSG00000116096	1	ENST00000234454.6	0.351	0	2991	7384	NA	NA	0.16	0.07	NA	NA	NA	0.38513	5.261	CRcont176587	NA	2:73111499G>A	0.17624	ADB	0.00428	AEFDBI	2:72884370G>A	0.052345	benign	-0.19869	2.38457	-0.192278	2.21557	2:72884370G>A	0.233534	score_low	Cont_score_low	NA	Cont_NA	score_low	Cont_score_low	score_low	Cont_score_low	score_low	Cont_score_low	score_low	Cont_score_low
2	72884496	CRcont176611	G	A	1317	PASS	Cont	2:72884496	2:72884496G	2:72884496G>A	SPR	2:72882408-72887433	+	5025	NA	1	1	0	1	72884497	2:73111625	2:73111625G>A	CRcont176611	upstream_gene_variant	MODIFIER	SPR	ENSG00000116096	1	ENST00000234454.6	0.45	0.013	2865	7258	NA	NA	0.17	0.05	NA	1	1	0.804556	9.437	CRcont176611	NA	2:73111625G>A	0.24912	AB	0.01624	AEFBI	2:72884496G>A	0.058584	benign	-0.0293015	4.43128	-0.165434	3.81461	2:72884496G>A	0.674187	score_no_call	Cont_score_no_call	NA	Cont_NA	score_low	Cont_score_low	score_low	Cont_score_low	score_low	Cont_score_low	score_low	Cont_score_low
2	72884620	CRcont176637	G	C	2379	PASS	Cont	2:72884620	2:72884620G	2:72884620G>C	SPR	2:72882408-72887433	+	5025	NA	1	1	0	1	72884621	2:73111749	2:73111749G>C	CRcont176637	upstream_gene_variant	MODIFIER	SPR	ENSG00000116096	1	ENST00000234454.6	0.437	0.013	2741	7134	NA	NA	0.13	0.03	NA	1	1	0.109935	2.181	CRcont176637	NA	2:73111749G>C	0.09617	AB	0.00577	AEFBI	2:72884620G>C	0.05524	benign	-0.288721	1.45624	-0.209468	1.26512	2:72884620G>C	0.543424	score_low	Cont_score_low	NA	Cont_NA	score_low	Cont_score_low	score_low	Cont_score_low	score_low	Cont_score_low	score_low	Cont_score_low
2	72884718	CRcont176655	T	C	1651	PASS	Cont	2:72884718	2:72884718T	2:72884718T>C	SPR	2:72882408-72887433	+	5025	NA	1	1	0	1	72884719	2:73111847	2:73111847T>C	CRcont176655	upstream_gene_variant	MODIFIER	SPR	ENSG00000116096	1	ENST00000234454.6	0.305	0.013	2643	7036	NA	NA	0.28	0.09	NA	1	1	0.330899	4.646	CRcont176655	NA	2:73111847T>C	0.05925	AB	0.00274	AEBI	2:72884718T>C	0.048731	benign	-0.440794	0.350503	-0.226488	0.47527	2:72884718T>C	0.505896	score_low	Cont_score_low	NA	Cont_NA	score_low	Cont_score_low	score_low	Cont_score_low	score_low	Cont_score_low	score_low	Cont_score_low
2	72884841	CRcont176680	C	G	2050	PASS	Cont	2:72884841	2:72884841C	2:72884841C>G	SPR	2:72882408-72887433	+	5025	NA	1	1	0	1	72884842	2:73111970	2:73111970C>G	CRcont176680	upstream_gene_variant	MODIFIER	SPR	ENSG00000116096	1	ENST00000234454.6	0.278	0.013	2520	6913	NA	NA	0.12	0.03	NA	1	1	0.069488	1.832	CRcont176680	NA	2:73111970C>G	0.07859	AB	0.0046	AEFBI	2:72884841C>G	0.057231	benign	-0.273713	1.61081	-0.204978	1.51037	2:72884841C>G	0.344148	score_low	Cont_score_low	NA	Cont_NA	score_low	Cont_score_low	score_low	Cont_score_low	score_low	Cont_score_low	score_low	Cont_score_low
2	72884921	CRcont176694	GCT	G	1374	PASS	Cont	2:72884921	2:72884921GCT	2:72884921GCT>G	SPR	2:72882408-72887433	+	5025	NA	1	3	-2	-1	72884924	2:73112050	2:73112050GCT>G	CRcont176694	upstream_gene_variant	MODIFIER	SPR	ENSG00000116096	1	ENST00000234454.6	0.342	0.013	2439	6832	NA	NA	0.17	0.06	NA	NA	NA	-0.143743	0.673	CRcont176694	NA	NA	NA	NA	NA	NA	NA	NA	NA	NA	NA	NA	NA	2:72884921GCT>G	0.498505	score_low	Cont_score_low	NA	Cont_NA	NA	Cont_NA	NA	Cont_NA	NA	Cont_NA	score_low	Cont_score_low
2	72885049	CRcont176724	TG	T	7940	PASS	Cont	2:72885049	2:72885049TG	2:72885049TG>T	SPR	2:72882408-72887433	+	5025	NA	1	2	-1	0	72885051	2:73112178	2:73112178TG>T	CRcont176724	upstream_gene_variant	MODIFIER	SPR	ENSG00000116096	1	ENST00000234454.6	0.483	0.027	2311	6704	NA	NA	0.14	0.03	NA	NA	NA	-0.203928	0.501	CRcont176724	NA	NA	NA	NA	NA	NA	NA	NA	NA	-0.390745	0.505215	-0.228747	0.414979	2:72885049TG>T	0.00986865	score_low	Cont_score_low	NA	Cont_NA	NA	Cont_NA	NA	Cont_NA	score_low	Cont_score_low	score_low	Cont_score_low
2	72885171	CRcont176744	T	C	1688	PASS	Cont	2:72885171	2:72885171T	2:72885171T>C	SPR	2:72882408-72887433	+	5025	NA	1	1	0	1	72885172	2:73112300	2:73112300T>C	CRcont176744	upstream_gene_variant	MODIFIER	SPR	ENSG00000116096	1	ENST00000234454.6	0.404	0	2190	6583	NA	NA	0.09	0.03	NA	NA	NA	0.13557	2.428	CRcont176744	0.0505992	2:73112300T>C	0.07262	AB	0.00728	AEFBI	2:72885171T>C	0.053198	benign	-0.300649	1.33483	-0.217906	0.826219	2:72885171T>C	0.00680278	score_low	Cont_score_low	score_low	Cont_score_low	score_low	Cont_score_low	score_low	Cont_score_low	score_low	Cont_score_low	score_low	Cont_score_low
2	72885345	CRcont176769	A	T	915	PASS	Cont	2:72885345	2:72885345A	2:72885345A>T	SPR	2:72882408-72887433	+	5025	NA	1	1	0	1	72885346	2:73112474	2:73112474A>T	CRcont176769	upstream_gene_variant	MODIFIER	SPR	ENSG00000116096	1	ENST00000234454.6	0.298	0	2016	6409	NA	NA	0.18	0.05	NA	1	1	-0.279192	0.345	CRcont176769	NA	2:73112474A>T	0.12246	AB	0.00157	AEFBI	2:72885345A>T	0.067925	benign	-0.292003	1.4226	-0.212526	1.10097	2:72885345A>T	0.0390095	score_low	Cont_score_low	NA	Cont_NA	score_low	Cont_score_low	score_low	Cont_score_low	score_low	Cont_score_low	score_low	Cont_score_low
2	72885503	CRcont176795	C	A	661	PASS	Cont	2:72885503	2:72885503C	2:72885503C>A	SPR	2:72882408-72887433	+	5025	NA	1	1	0	1	72885504	2:73112632	2:73112632C>A	CRcont176795	upstream_gene_variant	MODIFIER	SPR	ENSG00000116096	1	ENST00000234454.6	0.358	0	1858	6251	NA	NA	0.27	0.05	NA	1	1	0.082556	1.939	CRcont176795	NA	2:73112632C>A	0.0685	AB	0.00039	AEFBI	2:72885503C>A	0.074936	benign	-0.234718	2.01168	-0.206104	1.44874	2:72885503C>A	0.519181	score_low	Cont_score_low	NA	Cont_NA	score_low	Cont_score_low	score_low	Cont_score_low	score_low	Cont_score_low	score_low	Cont_score_low
2	72885628	CRcont176816	T	C	663	PASS	Cont	2:72885628	2:72885628T	2:72885628T>C	SPR	2:72882408-72887433	+	5025	NA	1	1	0	1	72885629	2:73112757	2:73112757T>C	CRcont176816	upstream_gene_variant	MODIFIER	SPR	ENSG00000116096	1	ENST00000234454.6	0.47	0	1733	6126	NA	NA	0.28	0.08	NA	NA	NA	0.325458	4.583	CRcont176816	NA	2:73112757T>C	0.11473	AB	0.0194	AEFBI	2:72885628T>C	0.067336	benign	-0.206148	2.30678	-0.182547	2.78013	2:72885628T>C	0.680781	score_low	Cont_score_low	NA	Cont_NA	score_low	Cont_score_low	score_low	Cont_score_low	score_low	Cont_score_low	score_low	Cont_score_low
2	72885791	CRcont176847	C	T	2269	PASS	Cont	2:72885791	2:72885791C	2:72885791C>T	SPR	2:72882408-72887433	+	5025	NA	1	1	0	1	72885792	2:73112920	2:73112920C>T	CRcont176847	upstream_gene_variant	MODIFIER	SPR	ENSG00000116096	1	ENST00000234454.6	0.417	0.027	1570	5963	NA	NA	0.23	0.05	NA	3	3	0.073003	1.86	CRcont176847	NA	2:73112920C>T	0.06834	AB	0.00645	AEFBI	2:72885791C>T	0.079669	benign	-0.336885	0.925441	-0.223189	0.589966	2:72885791C>T	0	score_low	Cont_score_low	NA	Cont_NA	score_low	Cont_score_low	score_low	Cont_score_low	score_low	Cont_score_low	score_low	Cont_score_low
2	72885880	CRcont176867	T	A	826	PASS	Cont	2:72885880	2:72885880T	2:72885880T>A	SPR	2:72882408-72887433	+	5025	NA	1	1	0	1	72885881	2:73113009	2:73113009T>A	CRcont176867	upstream_gene_variant	MODIFIER	SPR	ENSG00000116096	1	ENST00000234454.6	0.424	0.013	1481	5874	NA	NA	0.27	0.06	NA	2	2	0.255903	3.773	CRcont176867	NA	2:73113009T>A	0.19493	ABC	0.06537	AEFBCI	2:72885880T>A	0.083122	benign	-0.230499	2.05527	-0.19432	2.10035	2:72885880T>A	0	score_low	Cont_score_low	NA	Cont_NA	score_low	Cont_score_low	score_low	Cont_score_low	score_low	Cont_score_low	score_low	Cont_score_low
2	72886013	CRcont176887	G	A	508	PASS	Cont	2:72886013	2:72886013G	2:72886013G>A	SPR	2:72882408-72887433	+	5025	NA	1	1	0	1	72886014	2:73113142	2:73113142G>A	CRcont176887	upstream_gene_variant	MODIFIER	SPR	ENSG00000116096	1	ENST00000234454.6	0.384	0.013	1348	5741	NA	NA	0.24	0.04	NA	6	9	0.073944	1.868	CRcont176887	NA	2:73113142G>A	0.18261	ABC	0.02139	AEFBCI	2:72886013G>A	0.066055	benign	-0.123342	3.21788	-0.117872	6.12343	2:72886013G>A	0	score_low	Cont_score_low	NA	Cont_NA	score_low	Cont_score_low	score_low	Cont_score_low	score_low	Cont_score_low	score_low	Cont_score_low
2	72886135	CRcont176909	A	G	4303	PASS	Cont	2:72886135	2:72886135A	2:72886135A>G	SPR	2:72882408-72887433	+	5025	NA	1	1	0	1	72886136	2:73113264	2:73113264A>G	CRcont176909	upstream_gene_variant	MODIFIER	SPR	ENSG00000116096	1	ENST00000234454.6	0.397	0.04	1226	5619	1	0.01	0.21	0.06	NA	4	7	-0.029886	1.159	CRcont176909	NA	2:73113264A>G	0.1445	ABC	0.01698	AEFBCI	2:72886135A>G	0.056946	benign	-0.24852	1.86975	-0.140721	5.17964	2:72886135A>G	0.581288	score_low	Cont_score_low	NA	Cont_NA	score_low	Cont_score_low	score_low	Cont_score_low	score_low	Cont_score_low	score_low	Cont_score_low
2	72886222	CRcont176932	G	A	2099	PASS	Cont	2:72886222	2:72886222G	2:72886222G>A	SPR	2:72882408-72887433	+	5025	NA	1	1	0	1	72886223	2:73113351	2:73113351G>A	CRcont176932	upstream_gene_variant	MODIFIER	SPR	ENSG00000116096	1	ENST00000234454.6	0.49	0.027	1139	5532	NA	NA	0.19	0.06	NA	1	1	-0.001896	1.324	CRcont176932	NA	2:73113351G>A	0.12535	ABC	0.00926	AEFBCI	2:72886222G>A	0.037819	benign	-0.336025	0.934014	-0.220584	0.699156	2:72886222G>A	0.588921	score_low	Cont_score_low	NA	Cont_NA	score_low	Cont_score_low	score_low	Cont_score_low	score_low	Cont_score_low	score_low	Cont_score_low
2	72886305	CRcont176949	G	A	7610	PASS	Cont	2:72886305	2:72886305G	2:72886305G>A	SPR	2:72882408-72887433	+	5025	NA	1	1	0	1	72886306	2:73113434	2:73113434G>A	CRcont176949	upstream_gene_variant	MODIFIER	SPR	ENSG00000116096	1	ENST00000234454.6	0.417	0.013	1056	5449	NA	NA	0.24	0.06	NA	NA	NA	-0.283619	0.338	CRcont176949	NA	2:73113434G>A	0.06262	AB	0.00154	AEFBI	2:72886305G>A	0.035407	benign	-0.34964	0.79958	-0.222975	0.597992	2:72886305G>A	0.000222222	score_low	Cont_score_low	NA	Cont_NA	score_low	Cont_score_low	score_low	Cont_score_low	score_low	Cont_score_low	score_low	Cont_score_low
2	72886409	CRcont176975	T	C	5734	PASS	Cont	2:72886409	2:72886409T	2:72886409T>C	SPR	2:72882408-72887433	+	5025	NA	1	1	0	1	72886410	2:73113538	2:73113538T>C	CRcont176975	upstream_gene_variant	MODIFIER	SPR	ENSG00000116096	1	ENST00000234454.6	0.464	0.013	952	5345	1	0.25	0.5	0.17	NA	2	2	0.162949	2.712	CRcont176975	NA	2:73113538T>C	0.09188	ABC	0.00263	AEFBCI	2:72886409T>C	0.041663	benign	-0.247888	1.87624	-0.197423	1.92691	2:72886409T>C	0	score_low	Cont_score_low	NA	Cont_NA	score_low	Cont_score_low	score_low	Cont_score_low	score_low	Cont_score_low	score_low	Cont_score_low
2	72886539	CRcont177005	T	C	2642	PASS	Cont	2:72886539	2:72886539T	2:72886539T>C	SPR	2:72882408-72887433	+	5025	NA	1	1	0	1	72886540	2:73113668	2:73113668T>C	CRcont177005	upstream_gene_variant	MODIFIER	SPR	ENSG00000116096	1	ENST00000234454.6	0.351	0.027	822	5215	NA	NA	0.46	0.28	NA	6	10	0.011429	1.409	CRcont177005	NA	2:73113668T>C	0.13434	ABC	0.00979	AEFBCI	2:72886539T>C	0.038933	benign	-0.409015	0.430769	-0.158262	4.23997	2:72886539T>C	0.414535	score_low	Cont_score_low	NA	Cont_NA	score_low	Cont_score_low	score_low	Cont_score_low	score_low	Cont_score_low	score_low	Cont_score_low
2	72886654	CRcont177026	AT	A	1945	PASS	Cont	2:72886654	2:72886654AT	2:72886654AT>A	SPR	2:72882408-72887433	+	5025	NA	1	2	-1	0	72886656	2:73113783	2:73113783AT>A	CRcont177026	upstream_gene_variant	MODIFIER	SPR	ENSG00000116096	1	ENST00000234454.6	0.411	0.027	706	5099	NA	NA	0.68	0.25	Promoter	18	34	0.191248	3.024	CRcont177026	NA	NA	NA	NA	NA	NA	NA	NA	NA	-0.0648434	3.94819	0.157708	10.5667	2:72886654AT>A	0.00489683	score_low	Cont_score_low	NA	Cont_NA	NA	Cont_NA	NA	Cont_NA	score_low	Cont_score_low	score_low	Cont_score_low
2	72886822	CRcont177059	G	T	981	PASS	Cont	2:72886822	2:72886822G	2:72886822G>T	SPR	2:72882408-72887433	+	5025	NA	1	1	0	1	72886823	2:73113951	2:73113951G>T	CRcont177059	upstream_gene_variant	MODIFIER	SPR	ENSG00000116096	1	ENST00000234454.6	0.497	0.013	539	4932	NA	NA	1.14	0.36	Promoter	16	29	-0.027378	1.173	CRcont177059	NA	2:73113951G>T	0.2333	ALL	0.0223	AEFDGBHCI	2:72886822G>T	0.049924	benign	-0.448255	0.336269	0.158336	10.5726	2:72886822G>T	0.00687778	score_low	Cont_score_low	NA	Cont_NA	score_low	Cont_score_low	score_low	Cont_score_low	score_low	Cont_score_low	score_low	Cont_score_low
2	72886974	CRcont177085	C	A	2451	PASS	Cont	2:72886974	2:72886974C	2:72886974C>A	SPR	2:72882408-72887433	+	5025	NA	1	1	0	1	72886975	2:73114103	2:73114103C>A	CRcont177085	upstream_gene_variant	MODIFIER	SPR	ENSG00000116096	1	ENST00000234454.6	0.57	0.04	387	4780	NA	NA	2.9	0.53	Promoter	53	68	0.645341	7.946	CRcont177085	0.0688811	2:73114103C>A	0.30813	ALL	0.02905	AEFDGBCI	2:72886974C>A	0.037559	benign	0.324738	9.69125	0.398229	12.2391	2:72886974C>A	0.742693	score_low	Cont_score_low	score_low	Cont_score_low	score_low	Cont_score_low	score_low	Cont_score_low	score_low	Cont_score_low	score_low	Cont_score_low
2	72887125	CRcont177114	G	C	421	PASS	Cont	2:72887125	2:72887125G	2:72887125G>C	SPR	2:72882408-72887433	+	5025	NA	1	1	0	1	72887126	2:73114254	2:73114254G>C	CRcont177114	upstream_gene_variant	MODIFIER	SPR	ENSG00000116096	1	ENST00000234454.6	0.642	0.16	236	4629	NA	NA	7.45	1.72	Promoter	117	196	0.49708	6.474	CRcont177114	NA	2:73114254G>C	0.43904	ALL	0.01907	ALL	2:72887125G>C	0.035968	benign	0.293754	9.28398	0.616638	13.3159	2:72887125G>C	0.845508	score_low	Cont_score_low	NA	Cont_NA	score_no_call	Cont_score_no_call	score_low	Cont_score_low	score_low	Cont_score_low	score_no_call	Cont_score_no_call
2	72887234	CRcont177140	T	C	738	PASS	Cont	2:72887234	2:72887234T	2:72887234T>C	SPR	2:72882408-72887433	+	5025	NA	1	1	0	1	72887235	2:73114363	2:73114363T>C	CRcont177140	upstream_gene_variant	MODIFIER	SPR	ENSG00000116096	1	ENST00000234454.6	0.682	0.16	127	4520	NA	NA	7.15	2.53	Promoter	129	255	0.777354	9.169	CRcont177140	0.0753746	2:73114363T>C	0.46871	ALL	0.00612	ALL	2:72887234T>C	0.039215	benign	0.332336	9.78807	0.949002	14.5652	2:72887234T>C	0.87776	score_no_call	Cont_score_no_call	score_low	Cont_score_low	score_no_call	Cont_score_no_call	score_low	Cont_score_low	score_low	Cont_score_low	score_high	Cont_score_high
2	72887331	CRcont177167	G	A	743	PASS	Cont	2:72887331	2:72887331G	2:72887331G>A	SPR	2:72882408-72887433	+	5025	NA	1	1	0	1	72887332	2:73114460	2:73114460G>A	CRcont177167	upstream_gene_variant	MODIFIER	SPR	ENSG00000116096	1	ENST00000234454.6	0.775	0.24	30	4423	NA	NA	13.78	5.7	Promoter	136	295	0.460376	6.085	CRcont177167	0.0705463	2:73114460G>A	0.56469	ALL	0.0305	ALL	2:72887331G>A	0.055574	benign	0.165017	7.39732	1.01515	14.7808	2:72887331G>A	0.628892	score_low	Cont_score_low	score_low	Cont_score_low	score_no_call	Cont_score_no_call	score_low	Cont_score_low	score_low	Cont_score_low	score_low	Cont_score_low
2	72887366	CRcont177183	G	C	1367	PASS	Cont	2:72887366	2:72887366G	2:72887366G>C	SPR	2:72882408-72887433	+	5025	NA	1	1	0	1	72887367	2:73114495	2:73114495G>C	CRcont177183	upstream_gene_variant	MODIFIER	SPR	ENSG00000116096	1	ENST00000234454.6	0.808	0.293	6	4388	9	-0.22	15.2	5.85	Promoter	149	328	0.093884	2.037	CRcont177183	0.134122	2:73114495G>C	0.35601	ALL	0.01573	ALL	2:72887366G>C	0.05739	benign	-0.199728	2.37372	0.94838	14.5631	2:72887366G>C	0.611216	score_low	Cont_score_low	score_low	Cont_score_low	score_low	Cont_score_low	score_low	Cont_score_low	score_low	Cont_score_low	score_low	Cont_score_low
2	72887420	CR320	G	A	.	.	Dis	2:72887420	2:72887420G	2:72887420G>A	SPR	2:72882408-72887433	+	5025	SPR	1	1	0	1	72887421	2:73114549	2:73114549G>A	CR320	5_prime_UTR_variant	MODIFIER	SPR	ENSG00000116096	1	ENST00000234454.6	0.781	0.267	38	4334	NA	NA	14.62	5.43	Promoter	159	360	0.031999	1.549	CR320	NA	2:73114549G>A	0.32126	ALL	0.00562	ALL	2:72887420G>A	0.028741	benign (high conf.)	-0.139373	3.03154	0.940616	14.5372	2:72887420G>A	0.55837	score_low	Dis_score_low	NA	Dis_NA	score_low	Dis_score_low	score_low	Dis_score_low	score_low	Dis_score_low	score_low	Dis_score_low
2	96265399	CR321	G	A	.	.	Dis	2:96265399	2:96265399G	2:96265399G>A	TMEM127	2:96265381-96270997	-	5616	TMEM127	1	1	0	1	96265400	2:96931137	2:96931137G>A	CR321	5_prime_UTR_variant	MODIFIER	TMEM127	ENSG00000135956	-1	ENST00000258439.8	0.801	0.32	596	2280	NA	NA	1.69	0.55	Promoter	59	97	2.23981	21.2	CR321	NA	2:96931137G>A	0.92722	ALL	0.19168	AEFDBHCIJ	2:96265399G>A	0.192776	benign	2.58347	37.0701	4.77756	25.2855	2:96265399G>A	0.995122	score_high	Dis_score_high	NA	Dis_NA	score_high	Dis_score_high	score_high	Dis_score_high	score_high	Dis_score_high	score_high	Dis_score_high
2	96265474	CRcont178248	C	G	2485	PASS	Cont	2:96265474	2:96265474C	2:96265474C>G	TMEM127	2:96265381-96270997	-	5616	NA	1	1	0	1	96265475	2:96931212	2:96931212C>G	CRcont178248	5_prime_UTR_variant	MODIFIER	TMEM127	ENSG00000135956	-1	ENST00000258439.8	0.695	0.2	521	2205	NA	NA	2.73	0.74	Promoter	68	110	1.18171	13.49	NA	NA	2:96931212C>G	0.27235	ALL	0.15751	AEFDBHCI	2:96265474C>G	0.077879	benign	1.56324	20.8974	4.53809	24.523	2:96265474C>G	0.939496	score_high	Cont_score_high	NA	Cont_NA	score_low	Cont_score_low	score_low	Cont_score_low	score_high	Cont_score_high	score_high	Cont_score_high
2	96265539	CRcont178268	G	T	747	PASS	Cont	2:96265539	2:96265539G	2:96265539G>T	TMEM127	2:96265381-96270997	-	5616	NA	1	1	0	1	96265540	2:96931277	2:96931277G>T	CRcont178268	intron_variant	MODIFIER	TMEM127	ENSG00000135956	-1	ENST00000258439.8	0.669	0.147	456	2140	1	0.54	3.75	1.05	Promoter	58	88	0.17498	2.843	NA	NA	2:96931277G>T	0.28174	ALL	0.03673	AEFDBCIJ	2:96265539G>T	0.030754	benign	1.10675	15.9342	4.33985	23.9334	2:96265539G>T	0.566048	score_low	Cont_score_low	NA	Cont_NA	score_low	Cont_score_low	score_low	Cont_score_low	score_high	Cont_score_high	score_low	Cont_score_low
2	96265636	CRcont178296	A	G	429	PASS	Cont	2:96265636	2:96265636A	2:96265636A>G	TMEM127	2:96265381-96270997	-	5616	NA	1	1	0	1	96265637	2:96931374	2:96931374A>G	CRcont178296	intron_variant	MODIFIER	TMEM127	ENSG00000135956	-1	ENST00000258439.8	0.689	0.16	359	2043	NA	NA	3.18	0.98	Promoter	60	89	0.557592	7.094	NA	NA	2:96931374A>G	0.20961	ALL	0.00104	AEFDBHCIJ	2:96265636A>G	0.008449	benign (high conf.)	1.07724	15.7292	4.63868	24.8378	2:96265636A>G	0.537792	score_low	Cont_score_low	NA	Cont_NA	score_low	Cont_score_low	score_low	Cont_score_low	score_high	Cont_score_high	score_low	Cont_score_low
2	96265678	CRcont178310	G	C	4057	PASS	Cont	2:96265678	2:96265678G	2:96265678G>C	TMEM127	2:96265381-96270997	-	5616	NA	1	1	0	1	96265679	2:96931416	2:96931416G>C	CRcont178310	intron_variant	MODIFIER	TMEM127	ENSG00000135956	-1	ENST00000258439.8	0.656	0.133	317	2001	1	0.83	3.16	1.06	Promoter	72	112	-0.192061	0.531	NA	NA	2:96931416G>C	0.16061	ALL	0.02454	AEFDBHCIJ	2:96265678G>C	0.026975	benign (high conf.)	1.0118	15.2913	4.67146	24.9408	2:96265678G>C	0.819476	score_low	Cont_score_low	NA	Cont_NA	score_low	Cont_score_low	score_low	Cont_score_low	score_high	Cont_score_high	score_no_call	Cont_score_no_call
2	96265754	CRcont178334	G	A	1509	PASS	Cont	2:96265754	2:96265754G	2:96265754G>A	TMEM127	2:96265381-96270997	-	5616	NA	1	1	0	1	96265755	2:96931492	2:96931492G>A	CRcont178334	intron_variant	MODIFIER	TMEM127	ENSG00000135956	-1	ENST00000258439.8	0.709	0.187	241	1925	1	0.23	3.89	1.21	Promoter	105	178	0.705042	8.501	NA	NA	2:96931492G>A	0.8882	ALL	0.44473	AEFDBHCIJ	2:96265754G>A	0.033607	benign	1.76999	25.0506	5.17661	26.6814	2:96265754G>A	0.627463	score_no_call	Cont_score_no_call	NA	Cont_NA	score_high	Cont_score_high	score_low	Cont_score_low	score_high	Cont_score_high	score_low	Cont_score_low
2	96265838	CRcont178353	G	C	3379	PASS	Cont	2:96265838	2:96265838G	2:96265838G>C	TMEM127	2:96265381-96270997	-	5616	NA	1	1	0	1	96265839	2:96931576	2:96931576G>C	CRcont178353	intron_variant	MODIFIER	TMEM127	ENSG00000135956	-1	ENST00000258439.8	0.702	0.147	157	1841	NA	NA	4.41	1.24	Promoter	166	310	0.730643	8.735	NA	NA	2:96931576G>C	0.23549	ALL	0.13547	ALL	2:96265838G>C	0.044471	benign	1.57422	21.0782	5.55287	28.142	2:96265838G>C	0.757755	score_no_call	Cont_score_no_call	NA	Cont_NA	score_low	Cont_score_low	score_low	Cont_score_low	score_high	Cont_score_high	score_low	Cont_score_low
2	96265914	CRcont178368	A	T	4543	PASS	Cont	2:96265914	2:96265914A	2:96265914A>T	TMEM127	2:96265381-96270997	-	5616	NA	1	1	0	1	96265915	2:96931652	2:96931652A>T	CRcont178368	5_prime_UTR_variant	MODIFIER	TMEM127	ENSG00000135956	-1	ENST00000258439.8	0.722	0.16	81	1765	NA	NA	13.88	3.49	Promoter	210	462	1.48577	15.65	NA	NA	2:96931652A>T	0.37348	ALL	0.38935	ALL	2:96265914A>T	0.103572	benign	1.59584	21.4456	5.64111	28.4891	2:96265914A>T	0.786069	score_high	Cont_score_high	NA	Cont_NA	score_low	Cont_score_low	score_low	Cont_score_low	score_high	Cont_score_high	score_low	Cont_score_low
2	96265961	CRcont178384	C	T	7448	PASS	Cont	2:96265961	2:96265961C	2:96265961C>T	TMEM127	2:96265381-96270997	-	5616	NA	1	1	0	1	96265962	2:96931699	2:96931699C>T	CRcont178384	5_prime_UTR_variant	MODIFIER	TMEM127	ENSG00000135956	-1	ENST00000258439.8	0.728	0.173	34	1718	NA	NA	38.94	14.14	Promoter	228	540	2.10082	20.1	NA	NA	2:96931699C>T	0.97461	ALL	0.94628	ALL	2:96265961C>T	0.764192	pathogenic	3.10434	46.0506	6.22211	30.9823	2:96265961C>T	0.986467	score_high	Cont_score_high	NA	Cont_NA	score_high	Cont_score_high	score_high	Cont_score_high	score_high	Cont_score_high	score_high	Cont_score_high
2	96266011	CRcont178407	T	C	307	PASS	Cont	2:96266011	2:96266011T	2:96266011T>C	TMEM127	2:96265381-96270997	-	5616	NA	1	1	0	1	96266012	2:96931749	2:96931749T>C	CRcont178407	upstream_gene_variant	MODIFIER	TMEM127	ENSG00000135956	-1	ENST00000258439.8	0.775	0.28	17	1668	5	-0.04	69.17	27.51	Promoter	248	617	1.39598	15.05	NA	NA	2:96931749T>C	0.32067	ALL	0.17344	AEFDGBHCI	2:96266011T>C	0.098008	benign	1.82147	26.1787	6.08634	30.3807	2:96266011T>C	0.948596	score_high	Cont_score_high	NA	Cont_NA	score_low	Cont_score_low	score_low	Cont_score_low	score_high	Cont_score_high	score_high	Cont_score_high
2	96266111	CRcont178433	G	A	452	PASS	Cont	2:96266111	2:96266111G	2:96266111G>A	TMEM127	2:96265381-96270997	-	5616	NA	1	1	0	1	96266112	2:96931849	2:96931849G>A	CRcont178433	upstream_gene_variant	MODIFIER	TMEM127	ENSG00000135956	-1	ENST00000258439.8	0.735	0.267	22	1568	NA	NA	102.98	32.87	Promoter	249	656	0.350086	4.865	NA	NA	2:96931849G>A	0.27985	ALL	0.04584	ALL	2:96266111G>A	0.064435	benign	1.36914	18.2316	5.8472	29.3454	2:96266111G>A	0.665804	score_low	Cont_score_low	NA	Cont_NA	score_low	Cont_score_low	score_low	Cont_score_low	score_high	Cont_score_high	score_low	Cont_score_low
2	96266202	CRcont178459	T	G	578	PASS	Cont	2:96266202	2:96266202T	2:96266202T>G	TMEM127	2:96265381-96270997	-	5616	NA	1	1	0	1	96266203	2:96931940	2:96931940T>G	CRcont178459	upstream_gene_variant	MODIFIER	TMEM127	ENSG00000135956	-1	ENST00000258439.8	0.689	0.187	40	1477	NA	NA	83.12	24.18	Promoter	250	668	1.65461	16.73	NA	NA	2:96931940T>G	0.9055	ALL	0.33729	ALL	2:96266202T>G	0.05849	benign	1.8863	27.4141	6.03233	30.1425	2:96266202T>G	0.943235	score_high	Cont_score_high	NA	Cont_NA	score_high	Cont_score_high	score_low	Cont_score_low	score_high	Cont_score_high	score_high	Cont_score_high
2	96266247	CRcont178483	G	C	1568	PASS	Cont	2:96266247	2:96266247G	2:96266247G>C	TMEM127	2:96265381-96270997	-	5616	NA	1	1	0	1	96266248	2:96931985	2:96931985G>C	CRcont178483	upstream_gene_variant	MODIFIER	TMEM127	ENSG00000135956	-1	ENST00000258439.8	0.715	0.253	1	1432	NA	NA	60.67	23.06	Promoter	238	627	0.789912	9.292	NA	NA	2:96931985G>C	0.44838	ALL	0.25924	ALL	2:96266247G>C	0.072067	benign	1.75985	24.8205	6.03981	30.1755	2:96266247G>C	0.922362	score_no_call	Cont_score_no_call	NA	Cont_NA	score_no_call	Cont_score_no_call	score_low	Cont_score_low	score_high	Cont_score_high	score_high	Cont_score_high
2	96266286	CRcont178499	C	T	1880	PASS	Cont	2:96266286	2:96266286C	2:96266286C>T	TMEM127	2:96265381-96270997	-	5616	NA	1	1	0	1	96266287	2:96932024	2:96932024C>T	CRcont178499	upstream_gene_variant	MODIFIER	TMEM127	ENSG00000135956	-1	ENST00000258439.8	0.728	0.24	40	1393	NA	NA	39.63	19.95	Promoter	237	592	0.352283	4.89	NA	NA	2:96932024C>T	0.34097	ALL	0.11957	ALL	2:96266286C>T	0.026056	benign (high conf.)	1.27463	17.2696	5.82804	29.2645	2:96266286C>T	0.71538	score_low	Cont_score_low	NA	Cont_NA	score_low	Cont_score_low	score_low	Cont_score_low	score_high	Cont_score_high	score_low	Cont_score_low
2	127413460	CRcont179492	T	A	441	PASS	Cont	2:127413460	2:127413460T	2:127413460T>A	PROC	2:127413427-127419943	+	6516	NA	1	1	0	1	127413461	2:128171036	2:128171036T>A	CRcont179492	upstream_gene_variant	MODIFIER	PROC	ENSG00000115718	1	ENST00000234071.8	0.325	0.013	4968	9638	NA	NA	0.84	0.14	CTCF Binding Site	6	6	0.302024	4.312	CRcont179492	NA	2:128171036T>A	0.09142	ALL	0.00346	ALL	2:127413460T>A	0.064636	benign	-0.0378167	4.31284	0.0821747	9.70129	2:127413460T>A	0.703665	score_low	Cont_score_low	NA	Cont_NA	score_low	Cont_score_low	score_low	Cont_score_low	score_low	Cont_score_low	score_low	Cont_score_low
2	127413605	CRcont179514	A	G	2149	PASS	Cont	2:127413605	2:127413605A	2:127413605A>G	PROC	2:127413427-127419943	+	6516	NA	1	1	0	1	127413606	2:128171181	2:128171181A>G	CRcont179514	upstream_gene_variant	MODIFIER	PROC	ENSG00000115718	1	ENST00000234071.8	0.305	0	4823	9493	NA	NA	1.24	0.43	NA	5	6	1.17632	13.45	CRcont179514	NA	2:128171181A>G	0.16464	ALL	0.13678	AEFDBHCI	2:127413605A>G	0.107349	benign	0.365886	10.2008	0.174828	10.7221	2:127413605A>G	0.709619	score_high	Cont_score_high	NA	Cont_NA	score_low	Cont_score_low	score_low	Cont_score_low	score_low	Cont_score_low	score_low	Cont_score_low
2	127413734	CRcont179533	A	T	1551	PASS	Cont	2:127413734	2:127413734A	2:127413734A>T	PROC	2:127413427-127419943	+	6516	NA	1	1	0	1	127413735	2:128171310	2:128171310A>T	CRcont179533	upstream_gene_variant	MODIFIER	PROC	ENSG00000115718	1	ENST00000234071.8	0.325	0	4694	9364	NA	NA	1.29	0.33	NA	12	13	0.893964	10.37	CRcont179533	NA	2:128171310A>T	0.13478	ALL	0.04271	ALL	2:127413734A>T	0.12152	benign	0.0278002	5.26073	0.155593	10.5469	2:127413734A>T	0.783588	score_high	Cont_score_high	NA	Cont_NA	score_low	Cont_score_low	score_no_call	Cont_score_no_call	score_low	Cont_score_low	score_low	Cont_score_low
2	127413899	CRcont179562	C	T	1015	PASS	Cont	2:127413899	2:127413899C	2:127413899C>T	PROC	2:127413427-127419943	+	6516	NA	1	1	0	1	127413900	2:128171475	2:128171475C>T	CRcont179562	upstream_gene_variant	MODIFIER	PROC	ENSG00000115718	1	ENST00000234071.8	0.384	0.013	4529	9199	NA	NA	4.54	0.63	NA	47	72	0.121085	2.286	CRcont179562	NA	2:128171475C>T	0.24237	ALL	0.00984	AEFDGBHCI	2:127413899C>T	0.099859	benign	0.128981	6.83184	0.751325	13.8658	2:127413899C>T	0.784057	score_low	Cont_score_low	NA	Cont_NA	score_low	Cont_score_low	score_low	Cont_score_low	score_low	Cont_score_low	score_low	Cont_score_low
2	127414099	CRcont179589	CTTAAT	C	2111	PASS	Cont	2:127414099	2:127414099CTTAAT	2:127414099CTTAAT>C	PROC	2:127413427-127419943	+	6516	NA	1	6	-5	-4	127414105	2:128171675	2:128171675CTTAAT>C	CRcont179589	upstream_gene_variant	MODIFIER	PROC	ENSG00000115718	1	ENST00000234071.8	0.361	0	4324	8994	NA	NA	5.17	0.77	NA	52	103	0.25772	3.795	CRcont179589	NA	NA	NA	NA	NA	NA	NA	NA	NA	NA	NA	NA	NA	2:127414099CTTAAT>C	0.806418	score_low	Cont_score_low	NA	Cont_NA	NA	Cont_NA	NA	Cont_NA	NA	Cont_NA	score_no_call	Cont_score_no_call
2	127414290	CRcont179616	C	T	3617	PASS	Cont	2:127414290	2:127414290C	2:127414290C>T	PROC	2:127413427-127419943	+	6516	NA	1	1	0	1	127414291	2:128171866	2:128171866C>T	CRcont179616	upstream_gene_variant	MODIFIER	PROC	ENSG00000115718	1	ENST00000234071.8	0.483	0.053	4138	8808	NA	NA	1.26	0.23	NA	9	9	0.157001	2.649	CRcont179616	NA	2:128171866C>T	0.11371	ABC	0.01845	AEFBCIJ	2:127414290C>T	0.048755	benign	-0.28029	1.54315	-0.0519683	7.72904	2:127414290C>T	0.581257	score_low	Cont_score_low	NA	Cont_NA	score_low	Cont_score_low	score_low	Cont_score_low	score_low	Cont_score_low	score_low	Cont_score_low
2	127414478	CRcont179644	G	A	1745	PASS	Cont	2:127414478	2:127414478G	2:127414478G>A	PROC	2:127413427-127419943	+	6516	NA	1	1	0	1	127414479	2:128172054	2:128172054G>A	CRcont179644	upstream_gene_variant	MODIFIER	PROC	ENSG00000115718	1	ENST00000234071.8	0.536	0.027	3950	8620	NA	NA	0.13	0.03	NA	1	1	0.289842	4.171	CRcont179644	0.0558908	2:128172054G>A	0.11479	AB	0.0084	AEFGBI	2:127414478G>A	0.052324	benign	-0.23289	2.03059	-0.163311	3.94206	2:127414478G>A	0.80025	score_low	Cont_score_low	score_low	Cont_score_low	score_low	Cont_score_low	score_low	Cont_score_low	score_low	Cont_score_low	score_no_call	Cont_score_no_call
2	127414583	CRcont179663	T	A	323	PASS	Cont	2:127414583	2:127414583T	2:127414583T>A	PROC	2:127413427-127419943	+	6516	NA	1	1	0	1	127414584	2:128172159	2:128172159T>A	CRcont179663	upstream_gene_variant	MODIFIER	PROC	ENSG00000115718	1	ENST00000234071.8	0.404	0	3845	8515	NA	NA	0.46	0.07	NA	1	1	0.105509	2.141	CRcont179663	NA	2:128172159T>A	0.3297	AB	0.02082	AEFBI	2:127414583T>A	0.07852	benign	-0.0750562	3.81489	-0.141843	5.12497	2:127414583T>A	0.0227766	score_low	Cont_score_low	NA	Cont_NA	score_low	Cont_score_low	score_low	Cont_score_low	score_low	Cont_score_low	score_low	Cont_score_low
2	127414793	CRcont179688	T	C	3246	PASS	Cont	2:127414793	2:127414793T	2:127414793T>C	PROC	2:127413427-127419943	+	6516	NA	1	1	0	1	127414794	2:128172369	2:128172369T>C	CRcont179688	upstream_gene_variant	MODIFIER	PROC	ENSG00000115718	1	ENST00000234071.8	0.437	0.027	3635	8305	NA	NA	0.92	0.2	NA	5	5	0.495628	6.459	CRcont179688	NA	2:128172369T>C	0.0889	ADB	0.03266	AEFDBI	2:127414793T>C	0.099228	benign	-0.296911	1.37267	-0.0922283	6.87967	2:127414793T>C	0.742887	score_low	Cont_score_low	NA	Cont_NA	score_low	Cont_score_low	score_low	Cont_score_low	score_low	Cont_score_low	score_low	Cont_score_low
2	127414920	CRcont179715	G	A	2755	PASS	Cont	2:127414920	2:127414920G	2:127414920G>A	PROC	2:127413427-127419943	+	6516	NA	1	1	0	1	127414921	2:128172496	2:128172496G>A	CRcont179715	upstream_gene_variant	MODIFIER	PROC	ENSG00000115718	1	ENST00000234071.8	0.623	0.027	3508	8178	1	0.68	1.36	0.53	NA	12	13	-0.297859	0.315	CRcont179715	NA	2:128172496G>A	0.12454	ALL	0.0153	AEFDGBCI	2:127414920G>A	0.097727	benign	-0.0988301	3.51417	-0.0407246	7.92466	2:127414920G>A	0.0230373	score_low	Cont_score_low	NA	Cont_NA	score_low	Cont_score_low	score_low	Cont_score_low	score_low	Cont_score_low	score_low	Cont_score_low
2	127415096	CRcont179747	G	C	782	PASS	Cont	2:127415096	2:127415096G	2:127415096G>C	PROC	2:127413427-127419943	+	6516	NA	1	1	0	1	127415097	2:128172672	2:128172672G>C	CRcont179747	upstream_gene_variant	MODIFIER	PROC	ENSG00000115718	1	ENST00000234071.8	0.517	0.027	3332	8002	2	-0.39	1.81	0.91	NA	32	33	-0.298307	0.314	CRcont179747	NA	2:128172672G>C	0.09245	ALL	0.03574	AEFDGBHCI	2:127415096G>C	0.093389	benign	-0.39878	0.469982	0.139622	10.3919	2:127415096G>C	0.0429476	score_low	Cont_score_low	NA	Cont_NA	score_low	Cont_score_low	score_low	Cont_score_low	score_low	Cont_score_low	score_low	Cont_score_low
2	127415173	CRcont179767	C	T	449	PASS	Cont	2:127415173	2:127415173C	2:127415173C>T	PROC	2:127413427-127419943	+	6516	NA	1	1	0	1	127415174	2:128172749	2:128172749C>T	CRcont179767	upstream_gene_variant	MODIFIER	PROC	ENSG00000115718	1	ENST00000234071.8	0.583	0.027	3255	7925	NA	NA	1.76	0.99	NA	37	37	0.024741	1.498	CRcont179767	NA	2:128172749C>T	0.1187	ALL	0.03016	AEFDGBHCI	2:127415173C>T	0.080927	benign	-0.109716	3.38091	0.229147	11.165	2:127415173C>T	0.466134	score_low	Cont_score_low	NA	Cont_NA	score_low	Cont_score_low	score_low	Cont_score_low	score_low	Cont_score_low	score_low	Cont_score_low
2	127415290	CRcont179785	T	C	3324	PASS	Cont	2:127415290	2:127415290T	2:127415290T>C	PROC	2:127413427-127419943	+	6516	NA	1	1	0	1	127415291	2:128172866	2:128172866T>C	CRcont179785	upstream_gene_variant	MODIFIER	PROC	ENSG00000115718	1	ENST00000234071.8	0.543	0.027	3138	7808	NA	NA	2.21	1.34	NA	15	15	-0.160897	0.619	CRcont179785	NA	2:128172866T>C	0.08272	ALL	0.00796	ALL	2:127415290T>C	0.057891	benign	-0.535026	0.208559	0.102455	9.97006	2:127415290T>C	0.0621532	score_low	Cont_score_low	NA	Cont_NA	score_low	Cont_score_low	score_low	Cont_score_low	score_low	Cont_score_low	score_low	Cont_score_low
2	127415390	CRcont179804	A	G	1995	PASS	Cont	2:127415390	2:127415390A	2:127415390A>G	PROC	2:127413427-127419943	+	6516	NA	1	1	0	1	127415391	2:128172966	2:128172966A>G	CRcont179804	upstream_gene_variant	MODIFIER	PROC	ENSG00000115718	1	ENST00000234071.8	0.536	0.04	3038	7708	NA	NA	1.31	0.31	NA	7	7	0.16003	2.681	CRcont179804	NA	2:128172966A>G	0.13662	ALL	0.02496	AEFDGBCI	2:127415390A>G	0.042535	benign	-0.272182	1.62657	-0.109397	6.40144	2:127415390A>G	0.798212	score_low	Cont_score_low	NA	Cont_NA	score_low	Cont_score_low	score_low	Cont_score_low	score_low	Cont_score_low	score_low	Cont_score_low
2	127415587	CRcont179829	T	G	2154	PASS	Cont	2:127415587	2:127415587T	2:127415587T>G	PROC	2:127413427-127419943	+	6516	NA	1	1	0	1	127415588	2:128173163	2:128173163T>G	CRcont179829	upstream_gene_variant	MODIFIER	PROC	ENSG00000115718	1	ENST00000234071.8	0.464	0.067	2841	7511	NA	NA	0.5	0.17	NA	4	4	-0.045957	1.074	CRcont179829	NA	2:128173163T>G	0.09348	ABC	0.01665	AEFBCI	2:127415587T>G	0.05662	benign	-0.411666	0.421827	-0.209938	1.23981	2:127415587T>G	0.693817	score_low	Cont_score_low	NA	Cont_NA	score_low	Cont_score_low	score_low	Cont_score_low	score_low	Cont_score_low	score_low	Cont_score_low
2	127415805	CRcont179858	C	A	342	PASS	Cont	2:127415805	2:127415805C	2:127415805C>A	PROC	2:127413427-127419943	+	6516	NA	1	1	0	1	127415806	2:128173381	2:128173381C>A	CRcont179858	upstream_gene_variant	MODIFIER	PROC	ENSG00000115718	1	ENST00000234071.8	0.576	0.067	2623	7293	1	0.54	1.79	0.39	CTCF Binding Site	58	96	0.090463	2.007	CRcont179858	NA	2:128173381C>A	0.184	ALL	0.03172	AEFDBHCI	2:127415805C>A	0.060858	benign	-0.00584095	4.76582	0.427072	12.3984	2:127415805C>A	0.860897	score_low	Cont_score_low	NA	Cont_NA	score_low	Cont_score_low	score_low	Cont_score_low	score_low	Cont_score_low	score_high	Cont_score_high
2	127415895	CRcont179874	C	CA	3093	PASS	Cont	2:127415895	2:127415895C	2:127415895C>CA	PROC	2:127413427-127419943	+	6516	NA	2	1	1	2	127415896	2:128173471	2:128173471C>CA	CRcont179874	upstream_gene_variant	MODIFIER	PROC	ENSG00000115718	1	ENST00000234071.8	0.6	0.121	2532	7202	NA	NA	2.89	0.64	CTCF Binding Site	102	218	0.500504	6.51	CRcont179874	NA	NA	NA	NA	NA	NA	NA	NA	NA	NA	NA	NA	NA	2:127415895C>CA	0.891483	score_low	Cont_score_low	NA	Cont_NA	NA	Cont_NA	NA	Cont_NA	NA	Cont_NA	score_high	Cont_score_high
2	127416011	CRcont179896	G	T	1284	PASS	Cont	2:127416011	2:127416011G	2:127416011G>T	PROC	2:127413427-127419943	+	6516	NA	1	1	0	1	127416012	2:128173587	2:128173587G>T	CRcont179896	upstream_gene_variant	MODIFIER	PROC	ENSG00000115718	1	ENST00000234071.8	0.702	0.213	2417	7087	NA	NA	6.97	1.85	CTCF Binding Site	160	376	0.194405	3.06	CRcont179896	NA	2:128173587G>T	0.26499	ALL	0.02729	ALL	2:127416011G>T	0.065759	benign	0.0736611	5.96236	0.769371	13.9343	2:127416011G>T	0.814084	score_low	Cont_score_low	NA	Cont_NA	score_low	Cont_score_low	score_low	Cont_score_low	score_low	Cont_score_low	score_no_call	Cont_score_no_call
2	127416128	CRcont179918	T	C	368	PASS	Cont	2:127416128	2:127416128T	2:127416128T>C	PROC	2:127413427-127419943	+	6516	NA	1	1	0	1	127416129	2:128173704	2:128173704T>C	CRcont179918	upstream_gene_variant	MODIFIER	PROC	ENSG00000115718	1	ENST00000234071.8	0.689	0.187	2300	6970	NA	NA	6.22	2.72	CTCF Binding Site	129	309	-0.114408	0.774	CRcont179918	NA	2:128173704T>C	0.28264	ALL	0.00998	ALL	2:127416128T>C	0.092757	benign	0.645344	12.8493	3.46037	21.4149	2:127416128T>C	0.468188	score_low	Cont_score_low	NA	Cont_NA	score_low	Cont_score_low	score_low	Cont_score_low	score_high	Cont_score_high	score_low	Cont_score_low
2	127416208	CRcont179935	C	G	2628	PASS	Cont	2:127416208	2:127416208C	2:127416208C>G	PROC	2:127413427-127419943	+	6516	NA	1	1	0	1	127416209	2:128173784	2:128173784C>G	CRcont179935	upstream_gene_variant	MODIFIER	PROC	ENSG00000115718	1	ENST00000234071.8	0.715	0.187	2220	6890	NA	NA	4.2	2.34	CTCF Binding Site	79	192	0.147665	2.551	CRcont179935	NA	2:128173784C>G	0.2503	ALL	0.01495	ALL	2:127416208C>G	0.077228	benign	0.622723	12.6758	3.31391	21.0222	2:127416208C>G	0.551232	score_low	Cont_score_low	NA	Cont_NA	score_low	Cont_score_low	score_low	Cont_score_low	score_high	Cont_score_high	score_low	Cont_score_low
2	127416335	CRcont179970	C	T	1534	PASS	Cont	2:127416335	2:127416335C	2:127416335C>T	PROC	2:127413427-127419943	+	6516	NA	1	1	0	1	127416336	2:128173911	2:128173911C>T	CRcont179970	upstream_gene_variant	MODIFIER	PROC	ENSG00000115718	1	ENST00000234071.8	0.649	0.08	2093	6763	NA	NA	1.93	0.48	CTCF Binding Site	58	114	0.191391	3.026	CRcont179970	NA	2:128173911C>T	0.13429	ALL	0.01771	AEFDBCIJ	2:127416335C>T	0.061097	benign	0.466937	11.3054	2.8428	19.7875	2:127416335C>T	0.783871	score_low	Cont_score_low	NA	Cont_NA	score_low	Cont_score_low	score_low	Cont_score_low	score_no_call	Cont_score_no_call	score_low	Cont_score_low
2	127416398	CRcont179988	G	T	1421	PASS	Cont	2:127416398	2:127416398G	2:127416398G>T	PROC	2:127413427-127419943	+	6516	NA	1	1	0	1	127416399	2:128173974	2:128173974G>T	CRcont179988	upstream_gene_variant	MODIFIER	PROC	ENSG00000115718	1	ENST00000234071.8	0.623	0.067	2030	6700	NA	NA	2.08	0.57	CTCF Binding Site	46	79	0.327946	4.612	CRcont179988	NA	2:128173974G>T	0.21228	ALL	0.01177	AEFDBCIJ	2:127416398G>T	0.069758	benign	0.636444	12.7816	2.75577	19.5584	2:127416398G>T	0.82532	score_low	Cont_score_low	NA	Cont_NA	score_low	Cont_score_low	score_low	Cont_score_low	score_high	Cont_score_high	score_no_call	Cont_score_no_call
2	127416498	CRcont180012	G	T	430	PASS	Cont	2:127416498	2:127416498G	2:127416498G>T	PROC	2:127413427-127419943	+	6516	NA	1	1	0	1	127416499	2:128174074	2:128174074G>T	CRcont180012	upstream_gene_variant	MODIFIER	PROC	ENSG00000115718	1	ENST00000234071.8	0.589	0.067	1930	6600	2	1	1.96	0.49	CTCF Binding Site	38	58	0.311984	4.428	CRcont180012	NA	2:128174074G>T	0.18626	ALL	0.01604	AEFDBHCIJ	2:127416498G>T	0.094635	benign	0.485805	11.4907	2.59261	19.1227	2:127416498G>T	0.780866	score_low	Cont_score_low	NA	Cont_NA	score_low	Cont_score_low	score_low	Cont_score_low	score_no_call	Cont_score_no_call	score_low	Cont_score_low
2	127416632	CRcont180037	G	A	2506	PASS	Cont	2:127416632	2:127416632G	2:127416632G>A	PROC	2:127413427-127419943	+	6516	NA	1	1	0	1	127416633	2:128174208	2:128174208G>A	CRcont180037	upstream_gene_variant	MODIFIER	PROC	ENSG00000115718	1	ENST00000234071.8	0.55	0.04	1796	6466	NA	NA	2.51	0.89	CTCF Binding Site	37	52	-0.462947	0.142	CRcont180037	NA	2:128174208G>A	0.1328	ALL	0.01106	ALL	2:127416632G>A	0.077623	benign	0.197676	7.90048	2.33824	18.4457	2:127416632G>A	0.0280849	score_low	Cont_score_low	NA	Cont_NA	score_low	Cont_score_low	score_low	Cont_score_low	score_low	Cont_score_low	score_low	Cont_score_low
2	127416857	CRcont180070	G	A	878	PASS	Cont	2:127416857	2:127416857G	2:127416857G>A	PROC	2:127413427-127419943	+	6516	NA	1	1	0	1	127416858	2:128174433	2:128174433G>A	CRcont180070	upstream_gene_variant	MODIFIER	PROC	ENSG00000115718	1	ENST00000234071.8	0.603	0	1571	6241	1	0	1.31	0.27	CTCF Binding Site	13	17	0.026896	1.513	CRcont180070	NA	2:128174433G>A	0.17258	ALL	0.03299	AEFDBHCI	2:127416857G>A	0.064418	benign	0.273536	9.00731	2.18395	18.0328	2:127416857G>A	0.282926	score_low	Cont_score_low	NA	Cont_NA	score_low	Cont_score_low	score_low	Cont_score_low	score_low	Cont_score_low	score_low	Cont_score_low
2	127417049	CRcont180095	C	G	836	PASS	Cont	2:127417049	2:127417049C	2:127417049C>G	PROC	2:127413427-127419943	+	6516	NA	1	1	0	1	127417050	2:128174625	2:128174625C>G	CRcont180095	upstream_gene_variant	MODIFIER	PROC	ENSG00000115718	1	ENST00000234071.8	0.536	0	1379	6049	NA	NA	0.87	0.21	NA	10	11	0.942891	10.91	CRcont180095	0.0716573	2:128174625C>G	0.12582	ADB	0.02463	AEFDGBHI	2:127417049C>G	0.075927	benign	0.470959	11.3454	1.76614	16.9072	2:127417049C>G	0.868977	score_high	Cont_score_high	score_low	Cont_score_low	score_low	Cont_score_low	score_low	Cont_score_low	score_no_call	Cont_score_no_call	score_high	Cont_score_high
2	127417158	CRcont180118	G	A	1260	PASS	Cont	2:127417158	2:127417158G	2:127417158G>A	PROC	2:127413427-127419943	+	6516	NA	1	1	0	1	127417159	2:128174734	2:128174734G>A	CRcont180118	upstream_gene_variant	MODIFIER	PROC	ENSG00000115718	1	ENST00000234071.8	0.523	0.013	1270	5940	NA	NA	0.86	0.27	NA	5	5	0.530136	6.816	CRcont180118	NA	2:128174734G>A	0.19664	ADB	0.02087	AEFDBI	2:127417158G>A	0.077005	benign	0.458168	11.2172	1.75377	16.8739	2:127417158G>A	0.891057	score_low	Cont_score_low	NA	Cont_NA	score_low	Cont_score_low	score_low	Cont_score_low	score_no_call	Cont_score_no_call	score_high	Cont_score_high
2	127417290	CRcont180145	C	G	357	PASS	Cont	2:127417290	2:127417290C	2:127417290C>G	PROC	2:127413427-127419943	+	6516	NA	1	1	0	1	127417291	2:128174866	2:128174866C>G	CRcont180145	upstream_gene_variant	MODIFIER	PROC	ENSG00000115718	1	ENST00000234071.8	0.589	0.04	1138	5808	NA	NA	0.6	0.14	NA	3	3	0.039496	1.602	CRcont180145	NA	2:128174866C>G	0.12492	ADB	0.01448	AEFDBI	2:127417290C>G	0.075027	benign	0.124402	6.75963	1.4538	16.058	2:127417290C>G	0.00193333	score_low	Cont_score_low	NA	Cont_NA	score_low	Cont_score_low	score_low	Cont_score_low	score_low	Cont_score_low	score_low	Cont_score_low
2	127417400	CRcont180163	A	G	618	PASS	Cont	2:127417400	2:127417400A	2:127417400A>G	PROC	2:127413427-127419943	+	6516	NA	1	1	0	1	127417401	2:128174976	2:128174976A>G	CRcont180163	upstream_gene_variant	MODIFIER	PROC	ENSG00000115718	1	ENST00000234071.8	0.523	0.04	1028	5698	NA	NA	0.59	0.18	NA	1	1	0.618984	7.696	CRcont180163	NA	2:128174976A>G	0.16706	ADB	0.07692	AEFDGBI	2:127417400A>G	0.088147	benign	0.354255	10.0603	1.55352	16.3306	2:127417400A>G	0.763203	score_low	Cont_score_low	NA	Cont_NA	score_low	Cont_score_low	score_low	Cont_score_low	score_low	Cont_score_low	score_low	Cont_score_low
2	127417563	CRcont180187	G	T	336	PASS	Cont	2:127417563	2:127417563G	2:127417563G>T	PROC	2:127413427-127419943	+	6516	NA	1	1	0	1	127417564	2:128175139	2:128175139G>T	CRcont180187	upstream_gene_variant	MODIFIER	PROC	ENSG00000115718	1	ENST00000234071.8	0.576	0.067	865	5535	NA	NA	0.77	0.32	NA	3	3	-0.05374	1.034	CRcont180187	0.0709619	2:128175139G>T	0.0722	ADB	0.0005	AEFDBHI	2:127417563G>T	0.065755	benign	0.010838	5.00871	1.49899	16.1815	2:127417563G>T	0.0132147	score_low	Cont_score_low	score_low	Cont_score_low	score_low	Cont_score_low	score_low	Cont_score_low	score_low	Cont_score_low	score_low	Cont_score_low
2	127417626	CRcont180205	G	A	4853	PASS	Cont	2:127417626	2:127417626G	2:127417626G>A	PROC	2:127413427-127419943	+	6516	NA	1	1	0	1	127417627	2:128175202	2:128175202G>A	CRcont180205	upstream_gene_variant	MODIFIER	PROC	ENSG00000115718	1	ENST00000234071.8	0.57	0.053	802	5472	NA	NA	0.71	0.34	NA	3	3	-0.537512	0.099	CRcont180205	NA	2:128175202G>A	0.13795	ADB	0.02483	AEFDBI	2:127417626G>A	0.08259	benign	0.154678	7.23585	1.45879	16.0716	2:127417626G>A	0.00165	score_low	Cont_score_low	NA	Cont_NA	score_low	Cont_score_low	score_low	Cont_score_low	score_low	Cont_score_low	score_low	Cont_score_low
2	127417822	CRcont180232	C	T	1320	PASS	Cont	2:127417822	2:127417822C	2:127417822C>T	PROC	2:127413427-127419943	+	6516	NA	1	1	0	1	127417823	2:128175398	2:128175398C>T	CRcont180232	upstream_gene_variant	MODIFIER	PROC	ENSG00000115718	1	ENST00000234071.8	0.444	0.013	606	5276	NA	NA	0.55	0.13	NA	1	1	0.189086	3	CRcont180232	NA	2:128175398C>T	0.10631	ADB	0.01024	AEFDBI	2:127417822C>T	0.064391	benign	-0.283952	1.50541	-0.199541	1.80953	2:127417822C>T	0	score_low	Cont_score_low	NA	Cont_NA	score_low	Cont_score_low	score_low	Cont_score_low	score_low	Cont_score_low	score_low	Cont_score_low
2	127418010	CRcont180263	T	G	3335	PASS	Cont	2:127418010	2:127418010T	2:127418010T>G	PROC	2:127413427-127419943	+	6516	NA	1	1	0	1	127418011	2:128175586	2:128175586T>G	CRcont180263	upstream_gene_variant	MODIFIER	PROC	ENSG00000115718	1	ENST00000234071.8	0.477	0.013	418	5088	NA	NA	0.61	0.25	NA	1	1	-0.688392	0.046	CRcont180263	NA	2:128175586T>G	0.11651	ALL	0.01105	AEFDBCI	2:127418010T>G	0.063739	benign	-0.76683	0.0383038	-0.282659	0.0239105	2:127418010T>G	0	score_low	Cont_score_low	NA	Cont_NA	score_low	Cont_score_low	score_low	Cont_score_low	score_low	Cont_score_low	score_low	Cont_score_low
2	127418133	CRcont180290	G	A	3569	PASS	Cont	2:127418133	2:127418133G	2:127418133G>A	PROC	2:127413427-127419943	+	6516	NA	1	1	0	1	127418134	2:128175709	2:128175709G>A	CRcont180290	upstream_gene_variant	MODIFIER	PROC	ENSG00000115718	1	ENST00000234071.8	0.358	0.027	295	4965	NA	NA	0.63	0.23	NA	2	2	-0.106732	0.803	CRcont180290	NA	2:128175709G>A	0.18105	ALL	0.02753	AEFDGBCI	2:127418133G>A	0.073673	benign	-0.0193428	4.57189	-0.184422	2.6693	2:127418133G>A	0	score_low	Cont_score_low	NA	Cont_NA	score_low	Cont_score_low	score_low	Cont_score_low	score_low	Cont_score_low	score_low	Cont_score_low
2	127418337	CRcont180325	G	T	1500	PASS	Cont	2:127418337	2:127418337G	2:127418337G>T	PROC	2:127413427-127419943	+	6516	NA	1	1	0	1	127418338	2:128175913	2:128175913G>T	CRcont180325	upstream_gene_variant	MODIFIER	PROC	ENSG00000115718	1	ENST00000234071.8	0.603	0.04	91	4761	NA	NA	2.03	1.48	TF binding site	47	62	0.531849	6.834	CRcont180325	NA	2:128175913G>T	0.43995	ALL	0.17716	AEFDGBHCI	2:127418337G>T	0.109282	benign	0.564557	12.203	0.595796	13.2241	2:127418337G>T	0.30929	score_low	Cont_score_low	NA	Cont_NA	score_no_call	Cont_score_no_call	score_low	Cont_score_low	score_no_call	Cont_score_no_call	score_low	Cont_score_low
2	127418407	CR297	A	G	.	.	Dis	2:127418407	2:127418407A	2:127418407A>G	PROC	2:127413427-127419943	+	6516	PROC	1	1	0	1	127418408	2:128175983	2:128175983A>G	CR297	upstream_gene_variant	MODIFIER	PROC	ENSG00000115718	1	ENST00000234071.8	0.543	0.067	21	4691	1	0	5.56	4.88	TF binding site	55	71	2.10579	20.1	CR297	0.780114	2:128175983A>G	0.9713	ALL	0.93218	AEFDGBHCI	2:127418407A>G	0.867182	pathogenic	1.61061	21.7062	0.811781	14.0905	2:127418407A>G	0.992437	score_high	Dis_score_high	score_high	Dis_score_high	score_high	Dis_score_high	score_high	Dis_score_high	score_high	Dis_score_high	score_high	Dis_score_high
2	127418408	CR298	A	G	.	.	Dis	2:127418408	2:127418408A	2:127418408A>G	PROC	2:127413427-127419943	+	6516	PROC	1	1	0	1	127418409	2:128175984	2:128175984A>G	CR298	upstream_gene_variant	MODIFIER	PROC	ENSG00000115718	1	ENST00000234071.8	0.536	0.067	20	4690	1	0	5.56	4.88	TF binding site	55	71	2.11961	20.3	CR298	0.793482	2:128175984A>G	0.97417	ALL	0.93447	AEFDGBHCI	2:127418408A>G	0.867182	pathogenic	1.59047	21.3527	0.808901	14.08	2:127418408A>G	0.991437	score_high	Dis_score_high	score_high	Dis_score_high	score_high	Dis_score_high	score_high	Dis_score_high	score_high	Dis_score_high	score_high	Dis_score_high
2	127418412	CR299	T	A	.	.	Dis	2:127418412	2:127418412T	2:127418412T>A	PROC	2:127413427-127419943	+	6516	PROC	1	1	0	1	127418413	2:128175988	2:128175988T>A	CR299	upstream_gene_variant	MODIFIER	PROC	ENSG00000115718	1	ENST00000234071.8	0.55	0.08	16	4686	1	-1	5.56	4.88	TF binding site	56	70	1.94128	18.81	CR299	0.2932	2:128175988T>A	0.95207	ALL	0.83253	AEFDGBHCI	2:127418412T>A	0.708142	pathogenic	1.30914	17.5985	0.761033	13.9028	2:127418412T>A	0.988881	score_high	Dis_score_high	score_high	Dis_score_high	score_high	Dis_score_high	score_high	Dis_score_high	score_high	Dis_score_high	score_high	Dis_score_high
2	127418418	CR300	T	G	.	.	Dis	2:127418418	2:127418418T	2:127418418T>G	PROC	2:127413427-127419943	+	6516	PROC	1	1	0	1	127418419	2:128175994	2:128175994T>G	CR300	upstream_gene_variant	MODIFIER	PROC	ENSG00000115718	1	ENST00000234071.8	0.556	0.08	10	4680	NA	NA	5.56	4.88	TF binding site	55	68	2.12739	20.3	CR300	NA	2:128175994T>G	0.97389	ALL	0.92616	AEFDGBHCI	2:127418418T>G	0.934943	pathogenic	1.61933	21.8643	0.812438	14.0928	2:127418418T>G	1	score_high	Dis_score_high	NA	Dis_NA	score_high	Dis_score_high	score_high	Dis_score_high	score_high	Dis_score_high	score_high	Dis_score_high
2	127418425	CR301	T	C	.	.	Dis	2:127418425	2:127418425T	2:127418425T>C	PROC	2:127413427-127419943	+	6516	PROC	1	1	0	1	127418426	2:128176001	2:128176001T>C	CR301	upstream_gene_variant	MODIFIER	PROC	ENSG00000115718	1	ENST00000234071.8	0.556	0.08	3	4673	NA	NA	5.56	4.88	TF binding site	55	68	2.02197	19.42	CR301	NA	2:128176001T>C	0.97339	ALL	0.92391	AEFDGBHCI	2:127418425T>C	0.953856	pathogenic	1.58742	21.3007	0.807428	14.0747	2:127418425T>C	0.993187	score_high	Dis_score_high	NA	Dis_NA	score_high	Dis_score_high	score_high	Dis_score_high	score_high	Dis_score_high	score_high	Dis_score_high
2	127418429	CR302	C	T	.	.	Dis	2:127418429	2:127418429C	2:127418429C>T	PROC	2:127413427-127419943	+	6516	PROC	1	1	0	1	127418430	2:128176005	2:128176005C>T	CR302	5_prime_UTR_variant	MODIFIER	PROC	ENSG00000115718	1	ENST00000234071.8	0.556	0.08	1	4669	NA	NA	5.83	5.15	TF binding site	55	68	1.7731	17.54	CR302	0.96714	2:128176005C>T	0.97487	ALL	0.92098	AEFDGBHCI	2:127418429C>T	0.948185	pathogenic	1.5387	20.5062	0.797964	14.0402	2:127418429C>T	0.994807	score_high	Dis_score_high	score_high	Dis_score_high	score_high	Dis_score_high	score_high	Dis_score_high	score_high	Dis_score_high	score_high	Dis_score_high
2	127418459	CRcont180344	C	T	1158	PASS	Cont	2:127418459	2:127418459C	2:127418459C>T	PROC	2:127413427-127419943	+	6516	NA	1	1	0	1	127418460	2:128176035	2:128176035C>T	CRcont180344	5_prime_UTR_variant	MODIFIER	PROC	ENSG00000115718	1	ENST00000234071.8	0.583	0.08	20	4639	NA	NA	5.66	5.01	TF binding site	54	63	0.772445	9.123	NA	NA	2:128176035C>T	0.31616	ALL	0.06911	ALL	NA	NA	NA	0.399844	10.5946	0.560528	13.0647	2:127418459C>T	0.343511	score_no_call	Cont_score_no_call	NA	Cont_NA	score_low	Cont_score_low	NA	Cont_NA	score_no_call	Cont_score_no_call	score_low	Cont_score_low
2	127418460	CR303	G	A	.	.	Dis	2:127418460	2:127418460G	2:127418460G>A	PROC	2:127413427-127419943	+	6516	PROC	1	1	0	1	127418461	2:128176036	2:128176036G>A	CR303	5_prime_UTR_variant	MODIFIER	PROC	ENSG00000115718	1	ENST00000234071.8	0.583	0.08	21	4638	NA	NA	5.66	5.01	TF binding site	54	63	0.976817	11.33	NA	NA	2:128176036G>A	0.27757	ALL	0.0852	ALL	NA	NA	NA	NA	NA	NA	NA	2:127418460G>A	0.887533	score_high	Dis_score_high	NA	Dis_NA	score_low	Dis_score_low	NA	Dis_NA	NA	Dis_NA	score_high	Dis_score_high
2	127418471	CR304	A	C	.	.	Dis	2:127418471	2:127418471A	2:127418471A>C	PROC	2:127413427-127419943	+	6516	PROC	1	1	0	1	127418472	2:128176047	2:128176047A>C	CR304	5_prime_UTR_variant	MODIFIER	PROC	ENSG00000115718	1	ENST00000234071.8	0.603	0.093	32	4627	NA	NA	5.48	4.85	TF binding site	52	58	-0.380437	0.211	NA	NA	2:128176047A>C	0.19865	ALL	0.01773	ALL	NA	NA	NA	NA	NA	NA	NA	2:127418471A>C	0.346312	score_low	Dis_score_low	NA	Dis_NA	score_low	Dis_score_low	NA	Dis_NA	NA	Dis_NA	score_low	Dis_score_low
2	127418482	CR305	G	A	.	.	Dis	2:127418482	2:127418482G	2:127418482G>A	PROC	2:127413427-127419943	+	6516	PROC	1	1	0	1	127418483	2:128176058	2:128176058G>A	CR305	5_prime_UTR_variant	MODIFIER	PROC	ENSG00000115718	1	ENST00000234071.8	0.596	0.093	43	4616	NA	NA	5.48	4.85	TF binding site	48	53	0.867019	10.09	NA	NA	2:128176058G>A	0.32778	ALL	0.10035	AEFDGBHCI	NA	NA	NA	0.510507	11.7241	0.578853	13.1483	2:127418482G>A	0.3085	score_high	Dis_score_high	NA	Dis_NA	score_low	Dis_score_low	NA	Dis_NA	score_no_call	Dis_score_no_call	score_low	Dis_score_low
2	127418705	CRcont180399	G	T	778	PASS	Cont	2:127418705	2:127418705G	2:127418705G>T	PROC	2:127413427-127419943	+	6516	NA	1	1	0	1	127418706	2:128176281	2:128176281G>T	CRcont180399	intron_variant	MODIFIER	PROC	ENSG00000115718	1	ENST00000234071.8	0.649	0.013	266	4393	1	0.23	5.71	5.15	TF binding site	26	39	0.115577	2.234	CRcont180399	NA	2:128176281G>T	0.21551	ALL	0.09973	AEFDGBHCI	2:127418705G>T	0.026174	benign (high conf.)	1.04259	15.495	4.84146	25.4976	2:127418705G>T	0.82162	score_low	Cont_score_low	NA	Cont_NA	score_low	Cont_score_low	score_low	Cont_score_low	score_high	Cont_score_high	score_no_call	Cont_score_no_call
2	127418815	CRcont180425	A	C	1099	PASS	Cont	2:127418815	2:127418815A	2:127418815A>C	PROC	2:127413427-127419943	+	6516	NA	1	1	0	1	127418816	2:128176391	2:128176391A>C	CRcont180425	intron_variant	MODIFIER	PROC	ENSG00000115718	1	ENST00000234071.8	0.589	0.053	376	4283	1	0	3.47	3.1	TF binding site	29	34	0.366738	5.054	CRcont180425	NA	2:128176391A>C	0.28815	ALL	0.09151	ALL	2:127418815A>C	0.038767	benign	1.09576	15.8571	4.92023	25.7651	2:127418815A>C	0.831081	score_low	Cont_score_low	NA	Cont_NA	score_low	Cont_score_low	score_low	Cont_score_low	score_high	Cont_score_high	score_no_call	Cont_score_no_call
2	127418924	CRcont180448	G	T	347	PASS	Cont	2:127418924	2:127418924G	2:127418924G>T	PROC	2:127413427-127419943	+	6516	NA	1	1	0	1	127418925	2:128176500	2:128176500G>T	CRcont180448	intron_variant	MODIFIER	PROC	ENSG00000115718	1	ENST00000234071.8	0.603	0.027	485	4174	2	0.4	2.22	1.49	TF binding site	39	46	0.003633	1.358	CRcont180448	0.0941267	2:128176500G>T	0.21018	ALL	0.05246	AEFDGBHCI	2:127418924G>T	0.033975	benign	1.05457	15.5754	4.93851	25.828	2:127418924G>T	0.774426	score_low	Cont_score_low	score_low	Cont_score_low	score_low	Cont_score_low	score_low	Cont_score_low	score_high	Cont_score_high	score_low	Cont_score_low
2	127419104	CRcont180475	G	C	1816	PASS	Cont	2:127419104	2:127419104G	2:127419104G>C	PROC	2:127413427-127419943	+	6516	NA	1	1	0	1	127419105	2:128176680	2:128176680G>C	CRcont180475	intron_variant	MODIFIER	PROC	ENSG00000115718	1	ENST00000234071.8	0.543	0.027	590	3994	NA	NA	0.83	0.41	TF binding site	13	17	0.097998	2.073	CRcont180475	NA	2:128176680G>C	0.14974	ALL	0.01377	AEFDGBHCI	2:127419104G>C	0.023877	benign (high conf.)	0.619306	12.6491	4.53531	24.5145	2:127419104G>C	0.783533	score_low	Cont_score_low	NA	Cont_NA	score_low	Cont_score_low	score_low	Cont_score_low	score_high	Cont_score_high	score_low	Cont_score_low
2	127419213	CRcont180496	C	T	387	PASS	Cont	2:127419213	2:127419213C	2:127419213C>T	PROC	2:127413427-127419943	+	6516	NA	1	1	0	1	127419214	2:128176789	2:128176789C>T	CRcont180496	intron_variant	MODIFIER	PROC	ENSG00000115718	1	ENST00000234071.8	0.477	0.04	481	3885	NA	NA	0.86	0.37	TF binding site	8	9	-0.459466	0.144	CRcont180496	NA	2:128176789C>T	0.09532	ALL	0.00408	AEFDGBCI	2:127419213C>T	0.015343	benign (high conf.)	0.353741	10.0541	4.34445	23.9472	2:127419213C>T	0.0460556	score_low	Cont_score_low	NA	Cont_NA	score_low	Cont_score_low	score_low	Cont_score_low	score_low	Cont_score_low	score_low	Cont_score_low
2	127419324	CRcont180515	T	G	1833	PASS	Cont	2:127419324	2:127419324T	2:127419324T>G	PROC	2:127413427-127419943	+	6516	NA	1	1	0	1	127419325	2:128176900	2:128176900T>G	CRcont180515	intron_variant	MODIFIER	PROC	ENSG00000115718	1	ENST00000234071.8	0.404	0	370	3774	NA	NA	0.98	0.42	NA	7	9	0.149773	2.573	CRcont180515	0.0633148	2:128176900T>G	0.20668	ALL	0.08299	AEFDGBCI	2:127419324T>G	0.0346	benign	0.825697	14.0964	4.36973	24.022	2:127419324T>G	0.00881508	score_low	Cont_score_low	score_low	Cont_score_low	score_low	Cont_score_low	score_low	Cont_score_low	score_high	Cont_score_high	score_low	Cont_score_low
2	127419373	CRcont180533	A	G	497	PASS	Cont	2:127419373	2:127419373A	2:127419373A>G	PROC	2:127413427-127419943	+	6516	NA	1	1	0	1	127419374	2:128176949	2:128176949A>G	CRcont180533	intron_variant	MODIFIER	PROC	ENSG00000115718	1	ENST00000234071.8	0.377	0.013	321	3725	NA	NA	0.79	0.26	TF binding site	5	6	0.228802	3.456	CRcont180533	NA	2:128176949A>G	0.14892	ALL	0.03201	AEFDGBCI	2:127419373A>G	0.022637	benign (high conf.)	0.731115	13.4674	4.3554	23.9796	2:127419373A>G	0.661112	score_low	Cont_score_low	NA	Cont_NA	score_low	Cont_score_low	score_low	Cont_score_low	score_high	Cont_score_high	score_low	Cont_score_low
2	127419548	CRcont180559	C	G	2062	PASS	Cont	2:127419548	2:127419548C	2:127419548C>G	PROC	2:127413427-127419943	+	6516	NA	1	1	0	1	127419549	2:128177124	2:128177124C>G	CRcont180559	intron_variant	MODIFIER	PROC	ENSG00000115718	1	ENST00000234071.8	0.477	0.027	146	3550	NA	NA	4.27	1.33	TF binding site	16	20	0.246711	3.666	CRcont180559	NA	2:128177124C>G	0.21663	ALL	0.10812	AEFDGBHCI	2:127419548C>G	0.053822	benign	0.961037	14.9623	4.4519	24.2646	2:127419548C>G	0.814877	score_low	Cont_score_low	NA	Cont_NA	score_low	Cont_score_low	score_low	Cont_score_low	score_high	Cont_score_high	score_no_call	Cont_score_no_call
2	127419687	CRcont180581	T	C	1131	PASS	Cont	2:127419687	2:127419687T	2:127419687T>C	PROC	2:127413427-127419943	+	6516	NA	1	1	0	1	127419688	2:128177263	2:128177263T>C	CRcont180581	intron_variant	MODIFIER	PROC	ENSG00000115718	1	ENST00000234071.8	0.636	0.053	7	3411	NA	NA	4.67	1.41	TF binding site	17	22	0.304501	4.341	CRcont180581	NA	2:128177263T>C	0.12471	ALL	0.01982	ALL	2:127419687T>C	0.30922	benign	0.622594	12.6748	4.39023	24.0829	2:127419687T>C	0.472093	score_low	Cont_score_low	NA	Cont_NA	score_low	Cont_score_low	score_high	Cont_score_high	score_high	Cont_score_high	score_low	Cont_score_low
2	127419756	CRcont180600	C	T	3277	PASS	Cont	2:127419756	2:127419756C	2:127419756C>T	PROC	2:127413427-127419943	+	6516	NA	1	1	0	1	127419757	2:128177332	2:128177332C>T	CRcont180600	intron_variant	MODIFIER	PROC	ENSG00000115718	1	ENST00000234071.8	0.616	0.08	59	3342	NA	NA	2.93	0.86	TF binding site	12	14	-0.442755	0.156	CRcont180600	NA	2:128177332C>T	0.09244	ALL	0.00709	AEFDGBHCI	2:127419756C>T	0.08061	benign	0.381037	10.3794	4.34978	23.963	2:127419756C>T	0.0542464	score_low	Cont_score_low	NA	Cont_NA	score_low	Cont_score_low	score_low	Cont_score_low	score_low	Cont_score_low	score_low	Cont_score_low
2	127419850	CRcont180625	G	A	3885	PASS	Cont	2:127419850	2:127419850G	2:127419850G>A	PROC	2:127413427-127419943	+	6516	NA	1	1	0	1	127419851	2:128177426	2:128177426G>A	CRcont180625	intron_variant	MODIFIER	PROC	ENSG00000115718	1	ENST00000234071.8	0.636	0.08	33	3248	1	0	1.35	0.45	NA	8	10	-0.220462	0.461	NA	NA	2:128177426G>A	0.14379	ALL	0.03031	AEFDGBHCI	2:127419850G>A	0.141336	benign	0.944683	14.8574	4.40143	24.116	2:127419850G>A	0.053829	score_low	Cont_score_low	NA	Cont_NA	score_low	Cont_score_low	score_high	Cont_score_high	score_high	Cont_score_high	score_low	Cont_score_low
2	130599294	CR306	T	C	.	.	Dis	2:130599294	2:130599294T	2:130599294T>C	CFC1	2:130599287-130604575	-	5288	CFC1	1	1	0	1	130599295	2:131356867	2:131356867T>C	CR306	5_prime_UTR_variant	MODIFIER	CFC1	ENSG00000136698	-1	ENST00000259216.6	0.444	0	257	6528	NA	NA	NA	NA	NA	NA	NA	0.575098	7.269	CR306	0.0692645	2:131356867T>C	0.07739	A	0.00329	AEFGI	2:130599294T>C	0.372922	benign	-0.0960393	3.54877	0.561143	13.0675	2:130599294T>C	0.0102972	score_low	Dis_score_low	score_low	Dis_score_low	score_low	Dis_score_low	score_high	Dis_score_high	score_low	Dis_score_low	score_low	Dis_score_low
2	130599848	CRcont180659	A	G	2048	PASS	Cont	2:130599848	2:130599848A	2:130599848A>G	CFC1	2:130599287-130604575	-	5288	NA	1	1	0	1	130599849	2:131357421	2:131357421A>G	CRcont180659	upstream_gene_variant	MODIFIER	CFC1	ENSG00000136698	-1	ENST00000259216.6	0.623	0.04	273	7082	NA	NA	0	0	NA	NA	NA	0.431869	5.777	CRcont180659	NA	2:131357421A>G	0.1032	A	0.008	AEFI	2:130599848A>G	0.200289	benign	-0.00685837	4.75113	0.509088	12.8201	2:130599848A>G	0.023694	score_low	Cont_score_low	NA	Cont_NA	score_low	Cont_score_low	score_high	Cont_score_high	score_low	Cont_score_low	score_low	Cont_score_low
2	130599984	CRcont180679	C	A	342	PASS	Cont	2:130599984	2:130599984C	2:130599984C>A	CFC1	2:130599287-130604575	-	5288	NA	1	1	0	1	130599985	2:131357557	2:131357557C>A	CRcont180679	upstream_gene_variant	MODIFIER	CFC1	ENSG00000136698	-1	ENST00000259216.6	0.51	0.013	409	7218	NA	NA	0.01	0.01	NA	NA	NA	-0.016153	1.237	CRcont180679	NA	2:131357557C>A	0.07554	A	0.00714	AEFI	2:130599984C>A	0.128517	benign	-0.132666	3.1088	0.482114	12.686	2:130599984C>A	0.466411	score_low	Cont_score_low	NA	Cont_NA	score_low	Cont_score_low	score_no_call	Cont_score_no_call	score_low	Cont_score_low	score_low	Cont_score_low
2	130600116	CRcont180707	C	T	1991	PASS	Cont	2:130600116	2:130600116C	2:130600116C>T	CFC1	2:130599287-130604575	-	5288	NA	1	1	0	1	130600117	2:131357689	2:131357689C>T	CRcont180707	upstream_gene_variant	MODIFIER	CFC1	ENSG00000136698	-1	ENST00000259216.6	0.55	0.107	541	7350	NA	NA	0.15	0.04	NA	NA	NA	0.289407	4.166	CRcont180707	NA	2:131357689C>T	0.04913	A	0.00289	AEFGI	2:130600116C>T	0.121101	benign	-0.238018	1.97759	0.460558	12.5757	2:130600116C>T	0.454313	score_low	Cont_score_low	NA	Cont_NA	score_low	Cont_score_low	score_no_call	Cont_score_no_call	score_low	Cont_score_low	score_low	Cont_score_low
2	130600162	CRcont180726	A	T	1190	PASS	Cont	2:130600162	2:130600162A	2:130600162A>T	CFC1	2:130599287-130604575	-	5288	NA	1	1	0	1	130600163	2:131357735	2:131357735A>T	CRcont180726	upstream_gene_variant	MODIFIER	CFC1	ENSG00000136698	-1	ENST00000259216.6	0.543	0.093	587	7396	NA	NA	0.16	0.04	NA	NA	NA	0.477079	6.263	CRcont180726	NA	2:131357735A>T	0.06307	A	0.00188	AEFGI	2:130600162A>T	0.107317	benign	-0.135742	3.07327	0.660228	13.5014	2:130600162A>T	0.0279091	score_low	Cont_score_low	NA	Cont_NA	score_low	Cont_score_low	score_low	Cont_score_low	score_low	Cont_score_low	score_low	Cont_score_low
2	130600410	CRcont180749	C	T	1147	PASS	Cont	2:130600410	2:130600410C	2:130600410C>T	CFC1	2:130599287-130604575	-	5288	NA	1	1	0	1	130600411	2:131357983	2:131357983C>T	CRcont180749	upstream_gene_variant	MODIFIER	CFC1	ENSG00000136698	-1	ENST00000259216.6	0.391	0.027	835	7644	NA	NA	NA	NA	NA	NA	NA	-0.190457	0.536	CRcont180749	NA	2:131357983C>T	0.06525	A	0.00187	AEFI	2:130600410C>T	0.105194	benign	-0.311598	1.22422	-0.0520819	7.72699	2:130600410C>T	0.00333611	score_low	Cont_score_low	NA	Cont_NA	score_low	Cont_score_low	score_low	Cont_score_low	score_low	Cont_score_low	score_low	Cont_score_low
2	130601529	CRcont180775	C	T	1098	PASS	Cont	2:130601529	2:130601529C	2:130601529C>T	CFC1	2:130599287-130604575	-	5288	NA	1	1	0	1	130601530	2:131359102	2:131359102C>T	CRcont180775	upstream_gene_variant	MODIFIER	CFC1	ENSG00000136698	-1	ENST00000259216.6	0.358	0	1933	2196	NA	NA	0.01	0.01	NA	NA	NA	0.43782	5.842	CRcont180775	NA	2:131359102C>T	0.20899	A	0.02543	AEFGI	2:130601529C>T	0.087669	benign	0.0137816	5.05209	-0.15715	4.30432	2:130601529C>T	0.531902	score_low	Cont_score_low	NA	Cont_NA	score_low	Cont_score_low	score_low	Cont_score_low	score_low	Cont_score_low	score_low	Cont_score_low
2	130601692	CRcont180797	A	G	377	PASS	Cont	2:130601692	2:130601692A	2:130601692A>G	CFC1	2:130599287-130604575	-	5288	NA	1	1	0	1	130601693	2:131359265	2:131359265A>G	CRcont180797	upstream_gene_variant	MODIFIER	CFC1	ENSG00000136698	-1	ENST00000259216.6	0.325	0.013	1770	2033	NA	NA	0.09	0.02	NA	NA	NA	0.280812	4.065	CRcont180797	NA	2:131359265A>G	0.20237	A	0.00067	AEFGI	2:130601692A>G	0.098872	benign	0.110321	6.53752	0.71741	13.7337	2:130601692A>G	0.0362528	score_low	Cont_score_low	NA	Cont_NA	score_low	Cont_score_low	score_low	Cont_score_low	score_low	Cont_score_low	score_low	Cont_score_low
2	130601792	CRcont180829	A	C	1514	PASS	Cont	2:130601792	2:130601792A	2:130601792A>C	CFC1	2:130599287-130604575	-	5288	NA	1	1	0	1	130601793	2:131359365	2:131359365A>C	CRcont180829	upstream_gene_variant	MODIFIER	CFC1	ENSG00000136698	-1	ENST00000259216.6	0.47	0.053	1670	1933	NA	NA	0.06	0.02	NA	NA	NA	0.567541	7.194	CRcont180829	NA	2:131359365A>C	0.05844	A	0.00325	AEFGI	2:130601792A>C	0.1338	benign	-0.0925954	3.59169	0.69436	13.6413	2:130601792A>C	0.0443377	score_low	Cont_score_low	NA	Cont_NA	score_low	Cont_score_low	score_no_call	Cont_score_no_call	score_low	Cont_score_low	score_low	Cont_score_low
2	130601904	CRcont180856	G	A	3458	PASS	Cont	2:130601904	2:130601904G	2:130601904G>A	CFC1	2:130599287-130604575	-	5288	NA	1	1	0	1	130601905	2:131359477	2:131359477G>A	CRcont180856	upstream_gene_variant	MODIFIER	CFC1	ENSG00000136698	-1	ENST00000259216.6	0.483	0.053	1558	1821	NA	NA	0	0	NA	NA	NA	1.06907	12.45	CRcont180856	NA	2:131359477G>A	0.32733	A	0.01429	AEFGI	2:130601904G>A	0.118366	benign	0.277477	9.06188	0.594494	13.2183	2:130601904G>A	0.758451	score_high	Cont_score_high	NA	Cont_NA	score_low	Cont_score_low	score_low	Cont_score_low	score_low	Cont_score_low	score_low	Cont_score_low
2	130602057	CRcont180895	T	C	3075	PASS	Cont	2:130602057	2:130602057T	2:130602057T>C	CFC1	2:130599287-130604575	-	5288	NA	1	1	0	1	130602058	2:131359630	2:131359630T>C	CRcont180895	upstream_gene_variant	MODIFIER	CFC1	ENSG00000136698	-1	ENST00000259216.6	0.576	0.027	1405	1668	NA	NA	NA	NA	NA	NA	NA	1.17075	13.4	CRcont180895	NA	2:131359630T>C	0.64015	A	0.00107	AEFGI	2:130602057T>C	0.114732	benign	0.206814	8.03885	0.579283	13.1502	2:130602057T>C	0.638462	score_high	Cont_score_high	NA	Cont_NA	score_high	Cont_score_high	score_low	Cont_score_low	score_low	Cont_score_low	score_low	Cont_score_low
2	130602301	CRcont180951	GTGGGGAGT	G	1377	PASS	Cont	2:130602301	2:130602301GTGGGGAGT	2:130602301GTGGGGAGT>G	CFC1	2:130599287-130604575	-	5288	NA	1	9	-8	-7	130602310	2:131359874	2:131359874GTGGGGAGT>G	CRcont180951	upstream_gene_variant	MODIFIER	CFC1	ENSG00000136698	-1	ENST00000259216.6	0.525	0.025	1153	1416	1	-1.42	0.12	0.04	NA	NA	NA	0.643824	7.932	CRcont180951	NA	NA	NA	NA	NA	NA	NA	NA	NA	NA	NA	NA	NA	2:130602301GTGGGGAGT>G	0.8773	score_low	Cont_score_low	NA	Cont_NA	NA	Cont_NA	NA	Cont_NA	NA	Cont_NA	score_high	Cont_score_high
2	130602472	CRcont180981	T	A	1279	PASS	Cont	2:130602472	2:130602472T	2:130602472T>A	CFC1	2:130599287-130604575	-	5288	NA	1	1	0	1	130602473	2:131360045	2:131360045T>A	CRcont180981	upstream_gene_variant	MODIFIER	CFC1	ENSG00000136698	-1	ENST00000259216.6	0.457	0.08	990	1253	NA	NA	0.17	0.03	NA	NA	NA	0.378948	5.192	CRcont180981	NA	2:131360045T>A	0.07717	AB	0.00245	AEFGBI	2:130602472T>A	0.076176	benign	-0.29581	1.38384	-0.211281	1.16701	2:130602472T>A	0.584607	score_low	Cont_score_low	NA	Cont_NA	score_low	Cont_score_low	score_low	Cont_score_low	score_low	Cont_score_low	score_low	Cont_score_low
2	130602559	CRcont181002	G	A	491	PASS	Cont	2:130602559	2:130602559G	2:130602559G>A	CFC1	2:130599287-130604575	-	5288	NA	1	1	0	1	130602560	2:131360132	2:131360132G>A	CRcont181002	upstream_gene_variant	MODIFIER	CFC1	ENSG00000136698	-1	ENST00000259216.6	0.411	0.04	903	1166	NA	NA	0.03	0.01	NA	NA	NA	-0.079236	0.916	CRcont181002	NA	2:131360132G>A	0.09637	AB	0.00222	AEFBI	2:130602559G>A	0.076176	benign	-0.308177	1.2589	-0.213205	1.0646	2:130602559G>A	0.602683	score_low	Cont_score_low	NA	Cont_NA	score_low	Cont_score_low	score_low	Cont_score_low	score_low	Cont_score_low	score_low	Cont_score_low
2	130602637	CRcont181021	C	T	900	PASS	Cont	2:130602637	2:130602637C	2:130602637C>T	CFC1	2:130599287-130604575	-	5288	NA	1	1	0	1	130602638	2:131360210	2:131360210C>T	CRcont181021	upstream_gene_variant	MODIFIER	CFC1	ENSG00000136698	-1	ENST00000259216.6	0.47	0.04	825	1088	NA	NA	0.12	0.03	NA	NA	NA	-0.035714	1.127	CRcont181021	NA	2:131360210C>T	0.06771	AB	0.00116	AEFBI	2:130602637C>T	0.067525	benign	-0.407925	0.434638	-0.22478	0.528263	2:130602637C>T	0.445475	score_low	Cont_score_low	NA	Cont_NA	score_low	Cont_score_low	score_low	Cont_score_low	score_low	Cont_score_low	score_low	Cont_score_low
2	130602782	CRcont181052	T	G	505	PASS	Cont	2:130602782	2:130602782T	2:130602782T>G	CFC1	2:130599287-130604575	-	5288	NA	1	1	0	1	130602783	2:131360355	2:131360355T>G	CRcont181052	upstream_gene_variant	MODIFIER	CFC1	ENSG00000136698	-1	ENST00000259216.6	0.437	0.027	680	943	1	0.04	0.01	0.01	NA	NA	NA	0.280331	4.06	CRcont181052	NA	2:131360355T>G	0.12274	AB	0.00523	AEFBI	2:130602782T>G	0.070557	benign	-0.237536	1.98255	-0.195965	2.00814	2:130602782T>G	0.472765	score_low	Cont_score_low	NA	Cont_NA	score_low	Cont_score_low	score_low	Cont_score_low	score_low	Cont_score_low	score_low	Cont_score_low
2	130602912	CRcont181075	C	T	506	PASS	Cont	2:130602912	2:130602912C	2:130602912C>T	CFC1	2:130599287-130604575	-	5288	NA	1	1	0	1	130602913	2:131360485	2:131360485C>T	CRcont181075	upstream_gene_variant	MODIFIER	CFC1	ENSG00000136698	-1	ENST00000259216.6	0.464	0.053	550	813	NA	NA	0	0	NA	NA	NA	0.291515	4.19	CRcont181075	NA	2:131360485C>T	0.08762	A	0.00199	AEFI	2:130602912C>T	0.069248	benign	-0.287948	1.4642	-0.205352	1.48997	2:130602912C>T	0	score_low	Cont_score_low	NA	Cont_NA	score_low	Cont_score_low	score_low	Cont_score_low	score_low	Cont_score_low	score_low	Cont_score_low
2	130603175	CRcont181119	T	A	390	PASS	Cont	2:130603175	2:130603175T	2:130603175T>A	CFC1	2:130599287-130604575	-	5288	NA	1	1	0	1	130603176	2:131360748	2:131360748T>A	CRcont181119	upstream_gene_variant	MODIFIER	CFC1	ENSG00000136698	-1	ENST00000259216.6	0.311	0	287	550	1	-1	NA	NA	NA	NA	NA	0.333409	4.675	CRcont181119	NA	2:131360748T>A	0.06133	A	0.00288	AEFI	2:130603175T>A	0.076096	benign	-0.297617	1.36551	-0.215772	0.931017	2:130603175T>A	0.312723	score_low	Cont_score_low	NA	Cont_NA	score_low	Cont_score_low	score_low	Cont_score_low	score_low	Cont_score_low	score_low	Cont_score_low
2	130603358	CRcont181151	C	T	2890	PASS	Cont	2:130603358	2:130603358C	2:130603358C>T	CFC1	2:130599287-130604575	-	5288	NA	1	1	0	1	130603359	2:131360931	2:131360931C>T	CRcont181151	upstream_gene_variant	MODIFIER	CFC1	ENSG00000136698	-1	ENST00000259216.6	0.523	0.053	104	367	NA	NA	0.01	0.01	NA	NA	NA	0.427602	5.731	CRcont181151	NA	2:131360931C>T	0.14886	A	0.00224	AEFI	2:130603358C>T	0.063806	benign	-0.228374	2.07716	-0.201042	1.72667	2:130603358C>T	0.0647603	score_low	Cont_score_low	NA	Cont_NA	score_low	Cont_score_low	score_low	Cont_score_low	score_low	Cont_score_low	score_low	Cont_score_low
2	130603542	CRcont181196	G	A	688	PASS	Cont	2:130603542	2:130603542G	2:130603542G>A	CFC1	2:130599287-130604575	-	5288	NA	1	1	0	1	130603543	2:131361115	2:131361115G>A	CRcont181196	upstream_gene_variant	MODIFIER	CFC1	ENSG00000136698	-1	ENST00000259216.6	0.563	0.04	81	183	NA	NA	0	0	NA	NA	NA	0.236946	3.551	CRcont181196	NA	2:131361115G>A	0.05626	A	0.00342	AEFI	2:130603542G>A	0.083524	benign	-0.340174	0.89246	-0.225794	0.496008	2:130603542G>A	0.090202	score_low	Cont_score_low	NA	Cont_NA	score_low	Cont_score_low	score_low	Cont_score_low	score_low	Cont_score_low	score_low	Cont_score_low
2	130603663	CRcont181225	G	A	1878	PASS	Cont	2:130603663	2:130603663G	2:130603663G>A	CFC1	2:130599287-130604575	-	5288	NA	1	1	0	1	130603664	2:131361236	2:131361236G>A	CRcont181225	upstream_gene_variant	MODIFIER	CFC1	ENSG00000136698	-1	ENST00000259216.6	0.457	0.013	202	62	NA	NA	0.04	0.02	NA	NA	NA	0.392392	5.342	CRcont181225	NA	2:131361236G>A	0.14983	A	0.00627	AEFI	2:130603663G>A	0.08082	benign	-0.161586	2.78213	-0.186889	2.52494	2:130603663G>A	0.284131	score_low	Cont_score_low	NA	Cont_NA	score_low	Cont_score_low	score_low	Cont_score_low	score_low	Cont_score_low	score_low	Cont_score_low
2	130603732	CRcont181241	A	AG	812	PASS	Cont	2:130603732	2:130603732A	2:130603732A>AG	CFC1	2:130599287-130604575	-	5288	NA	2	1	1	2	130603733	2:131361305	2:131361305A>AG	CRcont181241	upstream_gene_variant	MODIFIER	CFC1	ENSG00000136698	-1	ENST00000259216.6	0.553	0.027	271	8	NA	NA	0.1	0.03	NA	NA	NA	0.159027	2.671	CRcont181241	NA	NA	NA	NA	NA	NA	NA	NA	NA	NA	NA	NA	NA	2:130603732A>AG	0.378234	score_low	Cont_score_low	NA	Cont_NA	NA	Cont_NA	NA	Cont_NA	NA	Cont_NA	score_low	Cont_score_low
2	130603786	CRcont181263	C	T	5140	PASS	Cont	2:130603786	2:130603786C	2:130603786C>T	CFC1	2:130599287-130604575	-	5288	NA	1	1	0	1	130603787	2:131361359	2:131361359C>T	CRcont181263	upstream_gene_variant	MODIFIER	CFC1	ENSG00000136698	-1	ENST00000259216.6	0.576	0.027	325	62	NA	NA	0.19	0.04	NA	NA	NA	0.50215	6.527	CRcont181263	NA	2:131361359C>T	0.0768	A	0.00882	AEFI	2:130603786C>T	0.068329	benign	-0.305531	1.28556	-0.20721	1.38823	2:130603786C>T	0.748746	score_low	Cont_score_low	NA	Cont_NA	score_low	Cont_score_low	score_low	Cont_score_low	score_low	Cont_score_low	score_low	Cont_score_low
2	130604055	CRcont181310	T	C	118	PASS	Cont	2:130604055	2:130604055T	2:130604055T>C	CFC1	2:130599287-130604575	-	5288	NA	1	1	0	1	130604056	2:131361628	2:131361628T>C	CRcont181310	upstream_gene_variant	MODIFIER	CFC1	ENSG00000136698	-1	ENST00000259216.6	0.589	0	594	331	NA	NA	NA	NA	NA	NA	NA	0.930597	10.77	CRcont181310	NA	2:131361628T>C	0.65476	A	0.01613	AEFI	2:130604055T>C	0.059273	benign	0.0892719	6.20634	-0.137111	5.35008	2:130604055T>C	0.403083	score_high	Cont_score_high	NA	Cont_NA	score_high	Cont_score_high	score_low	Cont_score_low	score_low	Cont_score_low	score_low	Cont_score_low
2	130604226	CRcont181341	A	G	288	PASS	Cont	2:130604226	2:130604226A	2:130604226A>G	CFC1	2:130599287-130604575	-	5288	NA	1	1	0	1	130604227	2:131361799	2:131361799A>G	CRcont181341	upstream_gene_variant	MODIFIER	CFC1	ENSG00000136698	-1	ENST00000259216.6	0.576	0.013	765	502	NA	NA	NA	NA	NA	NA	NA	0.352577	4.894	CRcont181341	NA	2:131361799A>G	0.04865	A	0.00059	AEFI	2:130604226A>G	0.066541	benign	-0.384809	0.535838	-0.221463	0.662348	2:130604226A>G	0.602435	score_low	Cont_score_low	NA	Cont_NA	score_low	Cont_score_low	score_low	Cont_score_low	score_low	Cont_score_low	score_low	Cont_score_low
2	130604381	CRcont181364	T	A	325	PASS	Cont	2:130604381	2:130604381T	2:130604381T>A	CFC1	2:130599287-130604575	-	5288	NA	1	1	0	1	130604382	2:131361954	2:131361954T>A	CRcont181364	upstream_gene_variant	MODIFIER	CFC1	ENSG00000136698	-1	ENST00000259216.6	0.305	0.013	920	657	NA	NA	0	0	NA	NA	NA	0.3105	4.411	CRcont181364	NA	2:131361954T>A	0.05143	A	0.00177	AEFI	2:130604381T>A	0.067208	benign	-0.400486	0.463057	-0.225267	0.512483	2:130604381T>A	0	score_low	Cont_score_low	NA	Cont_NA	score_low	Cont_score_low	score_low	Cont_score_low	score_low	Cont_score_low	score_low	Cont_score_low
2	130604494	CRcont181382	A	G	1075	PASS	Cont	2:130604494	2:130604494A	2:130604494A>G	CFC1	2:130599287-130604575	-	5288	NA	1	1	0	1	130604495	2:131362067	2:131362067A>G	CRcont181382	upstream_gene_variant	MODIFIER	CFC1	ENSG00000136698	-1	ENST00000259216.6	0.47	0.027	1033	770	NA	NA	0.05	0.03	NA	NA	NA	0.453109	6.007	CRcont181382	NA	2:131362067A>G	0.06364	A	0.00249	AEFGI	2:130604494A>G	0.079904	benign	-0.348995	0.805646	-0.214507	0.996631	2:130604494A>G	0.559549	score_low	Cont_score_low	NA	Cont_NA	score_low	Cont_score_low	score_low	Cont_score_low	score_low	Cont_score_low	score_low	Cont_score_low
2	202371388	CRcont182668	A	T	2566	PASS	Cont	2:202371388	2:202371388A	2:202371388A>T	BMPR2	2:202371327-202377475	+	6148	NA	1	1	0	1	202371389	2:203236111	2:203236111A>T	CRcont182668	upstream_gene_variant	MODIFIER	BMPR2	ENSG00000204217	1	ENST00000374580.10	0.55	0.107	4217	3545	NA	NA	0.32	0.08	NA	NA	NA	0.132563	2.398	CRcont182668	NA	2:203236111A>T	0.22693	A	0.00912	AEFI	2:202371388A>T	0.072418	benign	-0.0904109	3.61909	-0.174619	3.25696	2:202371388A>T	0.168558	score_low	Cont_score_low	NA	Cont_NA	score_low	Cont_score_low	score_low	Cont_score_low	score_low	Cont_score_low	score_low	Cont_score_low
2	202371482	CRcont182692	A	C	2610	PASS	Cont	2:202371482	2:202371482A	2:202371482A>C	BMPR2	2:202371327-202377475	+	6148	NA	1	1	0	1	202371483	2:203236205	2:203236205A>C	CRcont182692	upstream_gene_variant	MODIFIER	BMPR2	ENSG00000204217	1	ENST00000374580.10	0.543	0.107	4123	3451	NA	NA	0.09	0.02	NA	NA	NA	0.101173	2.102	CRcont182692	NA	2:203236205A>C	0.05502	A	0.00317	AEFI	2:202371482A>C	0.054498	benign	-0.40961	0.428717	-0.227627	0.44349	2:202371482A>C	0.0712786	score_low	Cont_score_low	NA	Cont_NA	score_low	Cont_score_low	score_low	Cont_score_low	score_low	Cont_score_low	score_low	Cont_score_low
2	202371617	CRcont182718	G	A	1380	PASS	Cont	2:202371617	2:202371617G	2:202371617G>A	BMPR2	2:202371327-202377475	+	6148	NA	1	1	0	1	202371618	2:203236340	2:203236340G>A	CRcont182718	upstream_gene_variant	MODIFIER	BMPR2	ENSG00000204217	1	ENST00000374580.10	0.57	0.093	3988	3316	NA	NA	0.01	0.01	NA	NA	NA	-0.02981	1.16	CRcont182718	NA	2:203236340G>A	0.05327	A	0.00256	AEFI	2:202371617G>A	0.05468	benign	-0.40302	0.453034	-0.226323	0.480086	2:202371617G>A	0.137087	score_low	Cont_score_low	NA	Cont_NA	score_low	Cont_score_low	score_low	Cont_score_low	score_low	Cont_score_low	score_low	Cont_score_low
2	202371680	CRcont182730	G	A	639	PASS	Cont	2:202371680	2:202371680G	2:202371680G>A	BMPR2	2:202371327-202377475	+	6148	NA	1	1	0	1	202371681	2:203236403	2:203236403G>A	CRcont182730	upstream_gene_variant	MODIFIER	BMPR2	ENSG00000204217	1	ENST00000374580.10	0.477	0.08	3925	3253	NA	NA	0.09	0.02	NA	NA	NA	0.04656	1.654	CRcont182730	NA	2:203236403G>A	0.05694	A	0.00276	AEFI	2:202371680G>A	0.05468	benign	-0.387238	0.52267	-0.224348	0.548429	2:202371680G>A	0.108864	score_low	Cont_score_low	NA	Cont_NA	score_low	Cont_score_low	score_low	Cont_score_low	score_low	Cont_score_low	score_low	Cont_score_low
2	202371798	CRcont182754	T	A	514	PASS	Cont	2:202371798	2:202371798T	2:202371798T>A	BMPR2	2:202371327-202377475	+	6148	NA	1	1	0	1	202371799	2:203236521	2:203236521T>A	CRcont182754	upstream_gene_variant	MODIFIER	BMPR2	ENSG00000204217	1	ENST00000374580.10	0.457	0	3807	3135	NA	NA	0.31	0.05	NA	NA	NA	-0.099387	0.832	CRcont182754	NA	2:203236521T>A	0.05812	A	0.00123	AEFI	2:202371798T>A	0.053121	benign	-0.510315	0.238624	-0.235845	0.285518	2:202371798T>A	0.00133333	score_low	Cont_score_low	NA	Cont_NA	score_low	Cont_score_low	score_low	Cont_score_low	score_low	Cont_score_low	score_low	Cont_score_low
2	202371899	CRcont182773	A	C	1287	PASS	Cont	2:202371899	2:202371899A	2:202371899A>C	BMPR2	2:202371327-202377475	+	6148	NA	1	1	0	1	202371900	2:203236622	2:203236622A>C	CRcont182773	upstream_gene_variant	MODIFIER	BMPR2	ENSG00000204217	1	ENST00000374580.10	0.464	0	3706	3034	NA	NA	0.32	0.05	NA	3	5	0.829774	9.693	CRcont182773	NA	2:203236622A>C	0.17337	AC	0.07026	AEFCI	2:202371899A>C	0.091416	benign	0.0583466	5.72511	-0.0585516	7.6081	2:202371899A>C	0.737504	score_no_call	Cont_score_no_call	NA	Cont_NA	score_low	Cont_score_low	score_low	Cont_score_low	score_low	Cont_score_low	score_low	Cont_score_low
2	202372073	CRcont182802	C	G	526	PASS	Cont	2:202372073	2:202372073C	2:202372073C>G	BMPR2	2:202371327-202377475	+	6148	NA	1	1	0	1	202372074	2:203236796	2:203236796C>G	CRcont182802	upstream_gene_variant	MODIFIER	BMPR2	ENSG00000204217	1	ENST00000374580.10	0.457	0.013	3532	2860	NA	NA	0.62	0.11	NA	5	7	0.3266	4.597	CRcont182802	NA	2:203236796C>G	0.14524	ADC	0.06643	AEFDCI	2:202372073C>G	0.079439	benign	-0.251556	1.83856	-0.112151	6.31465	2:202372073C>G	0.0746194	score_low	Cont_score_low	NA	Cont_NA	score_low	Cont_score_low	score_low	Cont_score_low	score_low	Cont_score_low	score_low	Cont_score_low
2	202372127	CRcont182816	G	A	383	PASS	Cont	2:202372127	2:202372127G	2:202372127G>A	BMPR2	2:202371327-202377475	+	6148	NA	1	1	0	1	202372128	2:203236850	2:203236850G>A	CRcont182816	upstream_gene_variant	MODIFIER	BMPR2	ENSG00000204217	1	ENST00000374580.10	0.364	0.013	3478	2806	NA	NA	0.42	0.06	NA	3	3	0.706909	8.518	CRcont182816	NA	2:203236850G>A	0.16584	AC	0.07944	AEFCI	2:202372127G>A	0.085216	benign	0.0964399	6.3189	-0.138031	5.30744	2:202372127G>A	0.0615544	score_no_call	Cont_score_no_call	NA	Cont_NA	score_low	Cont_score_low	score_low	Cont_score_low	score_low	Cont_score_low	score_low	Cont_score_low
2	202372303	CRcont182838	C	T	6476	PASS	Cont	2:202372303	2:202372303C	2:202372303C>T	BMPR2	2:202371327-202377475	+	6148	NA	1	1	0	1	202372304	2:203237026	2:203237026C>T	CRcont182838	upstream_gene_variant	MODIFIER	BMPR2	ENSG00000204217	1	ENST00000374580.10	0.43	0.013	3302	2630	NA	NA	0.51	0.14	NA	2	2	0.23344	3.51	CRcont182838	NA	2:203237026C>T	0.11632	A	0.03224	AEFI	2:202372303C>T	0.067757	benign	-0.012856	4.66472	-0.155122	4.42027	2:202372303C>T	0.678564	score_low	Cont_score_low	NA	Cont_NA	score_low	Cont_score_low	score_low	Cont_score_low	score_low	Cont_score_low	score_low	Cont_score_low
2	202372406	CRcont182856	G	A	584	PASS	Cont	2:202372406	2:202372406G	2:202372406G>A	BMPR2	2:202371327-202377475	+	6148	NA	1	1	0	1	202372407	2:203237129	2:203237129G>A	CRcont182856	upstream_gene_variant	MODIFIER	BMPR2	ENSG00000204217	1	ENST00000374580.10	0.411	0.013	3199	2527	1	-0.64	0.42	0.07	NA	1	2	-0.009571	1.277	CRcont182856	NA	2:203237129G>A	0.13249	AD	0.02076	AEFDI	2:202372406G>A	0.081426	benign	0.0648306	5.82527	-0.157759	4.26912	2:202372406G>A	0.00979365	score_low	Cont_score_low	NA	Cont_NA	score_low	Cont_score_low	score_low	Cont_score_low	score_low	Cont_score_low	score_low	Cont_score_low
2	202372465	CRcont182873	A	T	397	PASS	Cont	2:202372465	2:202372465A	2:202372465A>T	BMPR2	2:202371327-202377475	+	6148	NA	1	1	0	1	202372466	2:203237188	2:203237188A>T	CRcont182873	upstream_gene_variant	MODIFIER	BMPR2	ENSG00000204217	1	ENST00000374580.10	0.325	0.013	3140	2468	NA	NA	0.42	0.08	NA	1	2	0.525435	6.768	CRcont182873	0.0940103	2:203237188A>T	0.19742	AD	0.11996	AEFDI	2:202372465A>T	0.094113	benign	0.12732	6.80565	-0.138099	5.30427	2:202372465A>T	0.763475	score_low	Cont_score_low	score_low	Cont_score_low	score_low	Cont_score_low	score_low	Cont_score_low	score_low	Cont_score_low	score_low	Cont_score_low
2	202372630	CRcont182897	G	C	4299	PASS	Cont	2:202372630	2:202372630G	2:202372630G>C	BMPR2	2:202371327-202377475	+	6148	NA	1	1	0	1	202372631	2:203237353	2:203237353G>C	CRcont182897	upstream_gene_variant	MODIFIER	BMPR2	ENSG00000204217	1	ENST00000374580.10	0.404	0	2975	2303	NA	NA	0.26	0.04	NA	NA	NA	0.25738	3.791	CRcont182897	NA	2:203237353G>C	0.08675	A	0.02052	AEFI	2:202372630G>C	0.072327	benign	-0.218884	2.17493	-0.190206	2.33357	2:202372630G>C	0.689829	score_low	Cont_score_low	NA	Cont_NA	score_low	Cont_score_low	score_low	Cont_score_low	score_low	Cont_score_low	score_low	Cont_score_low
2	202372790	CRcont182923	TCA	T	788	PASS	Cont	2:202372790	2:202372790TCA	2:202372790TCA>T	BMPR2	2:202371327-202377475	+	6148	NA	1	3	-2	-1	202372793	2:203237513	2:203237513TCA>T	CRcont182923	upstream_gene_variant	MODIFIER	BMPR2	ENSG00000204217	1	ENST00000374580.10	0.408	0.026	2813	2141	NA	NA	0.16	0.04	NA	1	1	-0.05275	1.039	CRcont182923	NA	NA	NA	NA	NA	NA	NA	NA	NA	NA	NA	NA	NA	2:202372790TCA>T	0.663696	score_low	Cont_score_low	NA	Cont_NA	NA	Cont_NA	NA	Cont_NA	NA	Cont_NA	score_low	Cont_score_low
2	202372852	CRcont182952	G	T	245	PASS	Cont	2:202372852	2:202372852G	2:202372852G>T	BMPR2	2:202371327-202377475	+	6148	NA	1	1	0	1	202372853	2:203237575	2:203237575G>T	CRcont182952	upstream_gene_variant	MODIFIER	BMPR2	ENSG00000204217	1	ENST00000374580.10	0.477	0.067	2753	2081	NA	NA	0.18	0.05	NA	1	1	0.028258	1.522	CRcont182952	NA	2:203237575G>T	0.0646	A	0.0039	AEFI	2:202372852G>T	0.050419	benign	-0.34072	0.886979	-0.217553	0.843429	2:202372852G>T	0.363294	score_low	Cont_score_low	NA	Cont_NA	score_low	Cont_score_low	score_low	Cont_score_low	score_low	Cont_score_low	score_low	Cont_score_low
2	202372965	CRcont182974	A	G	2446	PASS	Cont	2:202372965	2:202372965A	2:202372965A>G	BMPR2	2:202371327-202377475	+	6148	NA	1	1	0	1	202372966	2:203237688	2:203237688A>G	CRcont182974	upstream_gene_variant	MODIFIER	BMPR2	ENSG00000204217	1	ENST00000374580.10	0.53	0.04	2640	1968	NA	NA	0.12	0.03	NA	1	1	0.179485	2.893	CRcont182974	NA	2:203237688A>G	0.07615	AB	0.00328	AEFBI	2:202372965A>G	0.048536	benign	-0.341232	0.881824	-0.210539	1.20751	2:202372965A>G	0.582843	score_low	Cont_score_low	NA	Cont_NA	score_low	Cont_score_low	score_low	Cont_score_low	score_low	Cont_score_low	score_low	Cont_score_low
2	202373081	CRcont182993	A	G	132	PASS	Cont	2:202373081	2:202373081A	2:202373081A>G	BMPR2	2:202371327-202377475	+	6148	NA	1	1	0	1	202373082	2:203237804	2:203237804A>G	CRcont182993	upstream_gene_variant	MODIFIER	BMPR2	ENSG00000204217	1	ENST00000374580.10	0.464	0.013	2524	1852	NA	NA	0.37	0.08	CTCF Binding Site	2	2	0.130134	2.374	CRcont182993	NA	2:203237804A>G	0.07816	AB	0.00331	AEFBI	2:202373081A>G	0.048536	benign	-0.333478	0.959244	-0.209579	1.25915	2:202373081A>G	0.6568	score_low	Cont_score_low	NA	Cont_NA	score_low	Cont_score_low	score_low	Cont_score_low	score_low	Cont_score_low	score_low	Cont_score_low
2	202373159	CRcont183046	T	C	249	PASS	Cont	2:202373159	2:202373159T	2:202373159T>C	BMPR2	2:202371327-202377475	+	6148	NA	1	1	0	1	202373160	2:203237882	2:203237882T>C	CRcont183046	upstream_gene_variant	MODIFIER	BMPR2	ENSG00000204217	1	ENST00000374580.10	0.331	0.013	2446	1774	NA	NA	0.34	0.08	CTCF Binding Site	1	1	-0.032899	1.143	CRcont183046	NA	2:203237882T>C	0.07539	AB	0.00183	AEFBI	2:202373159T>C	0.047614	benign	-0.371086	0.62661	-0.212045	1.12631	2:202373159T>C	0	score_low	Cont_score_low	NA	Cont_NA	score_low	Cont_score_low	score_low	Cont_score_low	score_low	Cont_score_low	score_low	Cont_score_low
2	202373261	CRcont183068	G	GC	654	PASS	Cont	2:202373261	2:202373261G	2:202373261G>GC	BMPR2	2:202371327-202377475	+	6148	NA	2	1	1	2	202373262	2:203237984	2:203237984G>GC	CRcont183068	upstream_gene_variant	MODIFIER	BMPR2	ENSG00000204217	1	ENST00000374580.10	0.58	0.067	2344	1672	NA	NA	0.23	0.04	NA	NA	NA	-0.071516	0.95	CRcont183068	NA	NA	NA	NA	NA	NA	NA	NA	NA	NA	NA	NA	NA	2:202373261G>GC	0.447663	score_low	Cont_score_low	NA	Cont_NA	NA	Cont_NA	NA	Cont_NA	NA	Cont_NA	score_low	Cont_score_low
2	202373405	CRcont183091	G	C	1160	PASS	Cont	2:202373405	2:202373405G	2:202373405G>C	BMPR2	2:202371327-202377475	+	6148	NA	1	1	0	1	202373406	2:203238128	2:203238128G>C	CRcont183091	upstream_gene_variant	MODIFIER	BMPR2	ENSG00000204217	1	ENST00000374580.10	0.497	0.067	2200	1528	NA	NA	0.13	0.04	NA	NA	NA	-0.030901	1.154	CRcont183091	NA	2:203238128G>C	0.09106	ABC	0.01035	AEFGBHCI	2:202373405G>C	0.05968	benign	-0.304766	1.29327	-0.0134269	8.35691	2:202373405G>C	0.543658	score_low	Cont_score_low	NA	Cont_NA	score_low	Cont_score_low	score_low	Cont_score_low	score_low	Cont_score_low	score_low	Cont_score_low
2	202373473	CRcont183109	G	C	495	PASS	Cont	2:202373473	2:202373473G	2:202373473G>C	BMPR2	2:202371327-202377475	+	6148	NA	1	1	0	1	202373474	2:203238196	2:203238196G>C	CRcont183109	upstream_gene_variant	MODIFIER	BMPR2	ENSG00000204217	1	ENST00000374580.10	0.483	0.04	2132	1460	NA	NA	0.64	0.19	NA	4	5	0.28042	4.061	CRcont183109	0.0650884	2:203238196G>C	0.07773	ALL	0.0049	ALL	2:202373473G>C	0.046775	benign	-0.367291	0.65454	0.0141108	8.75357	2:202373473G>C	0.767016	score_low	Cont_score_low	score_low	Cont_score_low	score_low	Cont_score_low	score_low	Cont_score_low	score_low	Cont_score_low	score_low	Cont_score_low
2	202373617	CRcont183132	G	A	2232	PASS	Cont	2:202373617	2:202373617G	2:202373617G>A	BMPR2	2:202371327-202377475	+	6148	NA	1	1	0	1	202373618	2:203238340	2:203238340G>A	CRcont183132	upstream_gene_variant	MODIFIER	BMPR2	ENSG00000204217	1	ENST00000374580.10	0.417	0.027	1988	1316	NA	NA	1.72	0.51	NA	19	20	0.033927	1.562	CRcont183132	NA	2:203238340G>A	0.0787	ALL	0.00165	ALL	2:202373617G>A	0.04395	benign	-0.410833	0.424573	0.0940091	9.86016	2:202373617G>A	0.0347246	score_low	Cont_score_low	NA	Cont_NA	score_low	Cont_score_low	score_low	Cont_score_low	score_low	Cont_score_low	score_low	Cont_score_low
2	202373709	CRcont183154	T	A	1402	PASS	Cont	2:202373709	2:202373709T	2:202373709T>A	BMPR2	2:202371327-202377475	+	6148	NA	1	1	0	1	202373710	2:203238432	2:203238432T>A	CRcont183154	upstream_gene_variant	MODIFIER	BMPR2	ENSG00000204217	1	ENST00000374580.10	0.444	0.053	1896	1224	NA	NA	2.01	0.5	NA	17	18	0.511549	6.625	CRcont183154	NA	2:203238432T>A	0.14806	ALL	0.00452	ALL	2:202373709T>A	0.050971	benign	-0.096635	3.54137	0.156577	10.5561	2:202373709T>A	0.647281	score_low	Cont_score_low	NA	Cont_NA	score_low	Cont_score_low	score_low	Cont_score_low	score_low	Cont_score_low	score_low	Cont_score_low
2	202373843	CRcont183185	G	A	1238	PASS	Cont	2:202373843	2:202373843G	2:202373843G>A	BMPR2	2:202371327-202377475	+	6148	NA	1	1	0	1	202373844	2:203238566	2:203238566G>A	CRcont183185	upstream_gene_variant	MODIFIER	BMPR2	ENSG00000204217	1	ENST00000374580.10	0.536	0.08	1762	1090	NA	NA	0.43	0.1	NA	1	1	0.137971	2.452	CRcont183185	NA	2:203238566G>A	0.08972	ABC	0.00664	AEFBHCI	2:202373843G>A	0.048536	benign	-0.237687	1.981	0.088517	9.78703	2:202373843G>A	0.782494	score_low	Cont_score_low	NA	Cont_NA	score_low	Cont_score_low	score_low	Cont_score_low	score_low	Cont_score_low	score_low	Cont_score_low
2	202373911	CRcont183202	G	A	595	PASS	Cont	2:202373911	2:202373911G	2:202373911G>A	BMPR2	2:202371327-202377475	+	6148	NA	1	1	0	1	202373912	2:203238634	2:203238634G>A	CRcont183202	upstream_gene_variant	MODIFIER	BMPR2	ENSG00000204217	1	ENST00000374580.10	0.55	0.067	1694	1022	NA	NA	0.1	0.04	NA	NA	NA	0.070298	1.838	CRcont183202	NA	2:203238634G>A	0.10208	ABC	0.00936	AEFBCI	2:202373911G>A	0.048536	benign	-0.271494	1.63364	0.011468	8.71655	2:202373911G>A	0.722756	score_low	Cont_score_low	NA	Cont_NA	score_low	Cont_score_low	score_low	Cont_score_low	score_low	Cont_score_low	score_low	Cont_score_low
2	202373942	CRcont183216	G	A	273	PASS	Cont	2:202373942	2:202373942G	2:202373942G>A	BMPR2	2:202371327-202377475	+	6148	NA	1	1	0	1	202373943	2:203238665	2:203238665G>A	CRcont183216	upstream_gene_variant	MODIFIER	BMPR2	ENSG00000204217	1	ENST00000374580.10	0.543	0.067	1663	991	NA	NA	0.08	0.03	NA	NA	NA	0.049276	1.674	CRcont183216	NA	2:203238665G>A	0.10116	ABC	0.00937	AEFBCI	2:202373942G>A	0.048536	benign	-0.302943	1.31165	-0.096889	6.75925	2:202373942G>A	0.604338	score_low	Cont_score_low	NA	Cont_NA	score_low	Cont_score_low	score_low	Cont_score_low	score_low	Cont_score_low	score_low	Cont_score_low
2	202374011	CRcont183232	T	A	1624	PASS	Cont	2:202374011	2:202374011T	2:202374011T>A	BMPR2	2:202371327-202377475	+	6148	NA	1	1	0	1	202374012	2:203238734	2:203238734T>A	CRcont183232	upstream_gene_variant	MODIFIER	BMPR2	ENSG00000204217	1	ENST00000374580.10	0.47	0.053	1594	922	NA	NA	0.33	0.09	NA	NA	NA	0.123715	2.312	CRcont183232	NA	2:203238734T>A	0.10131	ALL	0.00776	AEFDBCI	2:202374011T>A	0.0525	benign	-0.313561	1.20397	-0.10951	6.39796	2:202374011T>A	0.606376	score_low	Cont_score_low	NA	Cont_NA	score_low	Cont_score_low	score_low	Cont_score_low	score_low	Cont_score_low	score_low	Cont_score_low
2	202374077	CRcont183255	A	AC	4916	PASS	Cont	2:202374077	2:202374077A	2:202374077A>AC	BMPR2	2:202371327-202377475	+	6148	NA	2	1	1	2	202374078	2:203238800	2:203238800A>AC	CRcont183255	upstream_gene_variant	MODIFIER	BMPR2	ENSG00000204217	1	ENST00000374580.10	0.373	0.04	1527	855	NA	NA	0.42	0.12	NA	1	1	-0.132787	0.709	CRcont183255	NA	NA	NA	NA	NA	NA	NA	NA	NA	NA	NA	NA	NA	2:202374077A>AC	0.505276	score_low	Cont_score_low	NA	Cont_NA	NA	Cont_NA	NA	Cont_NA	NA	Cont_NA	score_low	Cont_score_low
2	202374169	CRcont183277	A	G	2453	PASS	Cont	2:202374169	2:202374169A	2:202374169A>G	BMPR2	2:202371327-202377475	+	6148	NA	1	1	0	1	202374170	2:203238892	2:203238892A>G	CRcont183277	upstream_gene_variant	MODIFIER	BMPR2	ENSG00000204217	1	ENST00000374580.10	0.344	0.027	1436	764	NA	NA	0.25	0.06	NA	NA	NA	0.259576	3.816	CRcont183277	0.0646413	2:203238892A>G	0.20012	ABC	0.02941	AEBCI	2:202374169A>G	0.04522	benign	-0.257719	1.77522	-0.0567834	7.64109	2:202374169A>G	0.0560841	score_low	Cont_score_low	score_low	Cont_score_low	score_low	Cont_score_low	score_low	Cont_score_low	score_low	Cont_score_low	score_low	Cont_score_low
2	202374241	CRcont183291	A	G	1744	PASS	Cont	2:202374241	2:202374241A	2:202374241A>G	BMPR2	2:202371327-202377475	+	6148	NA	1	1	0	1	202374242	2:203238964	2:203238964A>G	CRcont183291	upstream_gene_variant	MODIFIER	BMPR2	ENSG00000204217	1	ENST00000374580.10	0.272	0.013	1364	692	NA	NA	0.31	0.07	Promoter	NA	NA	0.912431	10.57	CRcont183291	NA	2:203238964A>G	0.15882	ALL	0.03831	AEFDBCI	2:202374241A>G	0.076621	benign	0.330667	9.76691	0.0339713	9.02971	2:202374241A>G	0.780037	score_high	Cont_score_high	NA	Cont_NA	score_low	Cont_score_low	score_low	Cont_score_low	score_low	Cont_score_low	score_low	Cont_score_low
2	202374429	CRcont183319	C	T	3083	PASS	Cont	2:202374429	2:202374429C	2:202374429C>T	BMPR2	2:202371327-202377475	+	6148	NA	1	1	0	1	202374430	2:203239152	2:203239152C>T	CRcont183319	upstream_gene_variant	MODIFIER	BMPR2	ENSG00000204217	1	ENST00000374580.10	0.464	0.12	1176	504	NA	NA	0.32	0.08	Promoter	1	1	0.227205	3.438	CRcont183319	NA	2:203239152C>T	0.07655	AB	0.00645	AEFBI	2:202374429C>T	0.04204	benign	-0.271631	1.63224	-0.0347515	8.02378	2:202374429C>T	0.0305722	score_low	Cont_score_low	NA	Cont_NA	score_low	Cont_score_low	score_low	Cont_score_low	score_low	Cont_score_low	score_low	Cont_score_low
2	202374496	CRcont183335	G	A	345	PASS	Cont	2:202374496	2:202374496G	2:202374496G>A	BMPR2	2:202371327-202377475	+	6148	NA	1	1	0	1	202374497	2:203239219	2:203239219G>A	CRcont183335	upstream_gene_variant	MODIFIER	BMPR2	ENSG00000204217	1	ENST00000374580.10	0.543	0.133	1109	437	NA	NA	0.18	0.05	Promoter	1	1	0.273599	3.981	CRcont183335	NA	2:203239219G>A	0.114	ADB	0.00467	AEFDBI	2:202374496G>A	0.048536	benign	-0.206125	2.30701	-0.0535777	7.69994	2:202374496G>A	0.706838	score_low	Cont_score_low	NA	Cont_NA	score_low	Cont_score_low	score_low	Cont_score_low	score_low	Cont_score_low	score_low	Cont_score_low
2	202374621	CRcont183359	G	C	443	PASS	Cont	2:202374621	2:202374621G	2:202374621G>C	BMPR2	2:202371327-202377475	+	6148	NA	1	1	0	1	202374622	2:203239344	2:203239344G>C	CRcont183359	upstream_gene_variant	MODIFIER	BMPR2	ENSG00000204217	1	ENST00000374580.10	0.57	0.147	984	312	NA	NA	0.27	0.09	Promoter	1	1	0.180297	2.902	CRcont183359	NA	2:203239344G>C	0.12013	ALL	0.02007	AEFDBCI	2:202374621G>C	0.047478	benign	-0.298735	1.35418	-0.112928	6.28957	2:202374621G>C	0.709087	score_low	Cont_score_low	NA	Cont_NA	score_low	Cont_score_low	score_low	Cont_score_low	score_low	Cont_score_low	score_low	Cont_score_low
2	202374710	CRcont183383	C	CAATAAATA	3715	PASS	Cont	2:202374710	2:202374710C	2:202374710C>CAATAAATA	BMPR2	2:202371327-202377475	+	6148	NA	9	1	8	9	202374711	2:203239433	2:203239433C>CAATAAATA	CRcont183383	upstream_gene_variant	MODIFIER	BMPR2	ENSG00000204217	1	ENST00000374580.10	0.42	0.094	894	222	NA	NA	0.28	0.05	Promoter	1	1	-0.118204	0.76	CRcont183383	NA	NA	NA	NA	NA	NA	NA	NA	NA	NA	NA	NA	NA	2:202374710C>CAATAAATA	0.728031	score_low	Cont_score_low	NA	Cont_NA	NA	Cont_NA	NA	Cont_NA	NA	Cont_NA	score_low	Cont_score_low
2	202374844	CRcont183415	CAT	C	705	PASS	Cont	2:202374844	2:202374844CAT	2:202374844CAT>C	BMPR2	2:202371327-202377475	+	6148	NA	1	3	-2	-1	202374847	2:203239567	2:203239567CAT>C	CRcont183415	upstream_gene_variant	MODIFIER	BMPR2	ENSG00000204217	1	ENST00000374580.10	0.329	0.026	759	87	NA	NA	0.71	0.16	Promoter	8	9	0.630368	7.804	CRcont183415	NA	NA	NA	NA	NA	NA	NA	NA	NA	NA	NA	NA	NA	2:202374844CAT>C	0.891416	score_low	Cont_score_low	NA	Cont_NA	NA	Cont_NA	NA	Cont_NA	NA	Cont_NA	score_high	Cont_score_high
2	202374986	CRcont183436	GA	G	8669	PASS	Cont	2:202374986	2:202374986GA	2:202374986GA>G	BMPR2	2:202371327-202377475	+	6148	NA	1	2	-1	0	202374988	2:203239709	2:203239709GA>G	CRcont183436	upstream_gene_variant	MODIFIER	BMPR2	ENSG00000204217	1	ENST00000374580.10	0.384	0.013	618	55	NA	NA	2.48	0.42	Promoter	40	50	0.64808	7.972	CRcont183436	0.0766518	NA	NA	NA	NA	NA	NA	NA	NA	0.780899	13.8034	1.09946	15.0444	2:202374986GA>G	0.794778	score_low	Cont_score_low	score_low	Cont_score_low	NA	Cont_NA	NA	Cont_NA	score_high	Cont_score_high	score_low	Cont_score_low
2	202375190	CRcont183469	G	C	5131	PASS	Cont	2:202375190	2:202375190G	2:202375190G>C	BMPR2	2:202371327-202377475	+	6148	NA	1	1	0	1	202375191	2:203239913	2:203239913G>C	CRcont183469	upstream_gene_variant	MODIFIER	BMPR2	ENSG00000204217	1	ENST00000374580.10	0.616	0.16	415	258	NA	NA	7.99	1.47	Promoter	119	220	2.07993	19.86	CRcont183469	0.79605	2:203239913G>C	0.93115	ALL	0.45138	ALL	2:202375190G>C	0.466658	benign	2.03739	29.636	3.13292	20.5467	2:202375190G>C	0.990967	score_high	Cont_score_high	score_high	Cont_score_high	score_high	Cont_score_high	score_high	Cont_score_high	score_high	Cont_score_high	score_high	Cont_score_high
2	202375315	CRcont183492	T	C	1194	PASS	Cont	2:202375315	2:202375315T	2:202375315T>C	BMPR2	2:202371327-202377475	+	6148	NA	1	1	0	1	202375316	2:203240038	2:203240038T>C	CRcont183492	upstream_gene_variant	MODIFIER	BMPR2	ENSG00000204217	1	ENST00000374580.10	0.543	0.133	290	383	NA	NA	4.63	1.09	Promoter	89	146	0.858024	9.984	CRcont183492	NA	2:203240038T>C	0.25662	ALL	0.01666	ALL	2:202375315T>C	0.017341	benign (high conf.)	0.861154	14.3245	3.12862	20.5353	2:202375315T>C	0.882444	score_no_call	Cont_score_no_call	NA	Cont_NA	score_low	Cont_score_low	score_low	Cont_score_low	score_high	Cont_score_high	score_high	Cont_score_high
2	202375384	CRcont183510	C	T	239	PASS	Cont	2:202375384	2:202375384C	2:202375384C>T	BMPR2	2:202371327-202377475	+	6148	NA	1	1	0	1	202375385	2:203240107	2:203240107C>T	CRcont183510	upstream_gene_variant	MODIFIER	BMPR2	ENSG00000204217	1	ENST00000374580.10	0.457	0.08	221	452	1	-0.41	3.82	0.8	Promoter	77	117	0.359839	4.976	CRcont183510	NA	2:203240107C>T	0.21897	ALL	0.01673	ALL	2:202375384C>T	0.01239	benign (high conf.)	0.739382	13.5241	2.98496	20.1601	2:202375384C>T	0.607396	score_low	Cont_score_low	NA	Cont_NA	score_low	Cont_score_low	score_low	Cont_score_low	score_high	Cont_score_high	score_low	Cont_score_low
2	202375501	CRcont183536	C	T	478	PASS	Cont	2:202375501	2:202375501C	2:202375501C>T	BMPR2	2:202371327-202377475	+	6148	NA	1	1	0	1	202375502	2:203240224	2:203240224C>T	CRcont183536	upstream_gene_variant	MODIFIER	BMPR2	ENSG00000204217	1	ENST00000374580.10	0.55	0.147	104	569	NA	NA	2.86	0.65	Promoter	79	129	0.570229	7.22	CRcont183536	NA	2:203240224C>T	0.21622	ALL	0.01684	AEFDBHCI	2:202375501C>T	0.023453	benign (high conf.)	0.447145	11.1044	1.63299	16.5491	2:202375501C>T	0.484436	score_low	Cont_score_low	NA	Cont_NA	score_low	Cont_score_low	score_low	Cont_score_low	score_no_call	Cont_score_no_call	score_low	Cont_score_low
2	202375552	CRcont183551	C	T	992	PASS	Cont	2:202375552	2:202375552C	2:202375552C>T	BMPR2	2:202371327-202377475	+	6148	NA	1	1	0	1	202375553	2:203240275	2:203240275C>T	CRcont183551	upstream_gene_variant	MODIFIER	BMPR2	ENSG00000204217	1	ENST00000374580.10	0.503	0.147	53	620	1	0.25	3.07	0.73	Promoter	78	123	-0.197108	0.518	CRcont183551	NA	2:203240275C>T	0.18862	ALL	0.00654	ALL	2:202375552C>T	0.02388	benign (high conf.)	0.124653	6.76357	1.49329	16.1659	2:202375552C>T	0.425931	score_low	Cont_score_low	NA	Cont_NA	score_low	Cont_score_low	score_low	Cont_score_low	score_low	Cont_score_low	score_low	Cont_score_low
2	202375662	CRcont183577	G	A	368	PASS	Cont	2:202375662	2:202375662G	2:202375662G>A	BMPR2	2:202371327-202377475	+	6148	NA	1	1	0	1	202375663	2:203240385	2:203240385G>A	CRcont183577	upstream_gene_variant	MODIFIER	BMPR2	ENSG00000204217	1	ENST00000374580.10	0.49	0.08	58	730	NA	NA	4.93	0.9	Promoter	107	165	1.33408	14.63	CRcont183577	NA	2:203240385G>A	0.34409	ALL	0.03601	ALL	2:202375662G>A	0.074994	benign	0.798022	13.9162	1.27104	15.5486	2:202375662G>A	0.930682	score_high	Cont_score_high	NA	Cont_NA	score_low	Cont_score_low	score_low	Cont_score_low	score_high	Cont_score_high	score_high	Cont_score_high
2	202375734	CRcont183597	G	T	1640	PASS	Cont	2:202375734	2:202375734G	2:202375734G>T	BMPR2	2:202371327-202377475	+	6148	NA	1	1	0	1	202375735	2:203240457	2:203240457G>T	CRcont183597	upstream_gene_variant	MODIFIER	BMPR2	ENSG00000204217	1	ENST00000374580.10	0.57	0.107	130	802	NA	NA	8.48	1.8	Promoter	141	247	1.14361	13.17	CRcont183597	NA	2:203240457G>T	0.45785	ALL	0.02653	ALL	2:202375734G>T	0.061757	benign	0.663933	12.9884	1.1688	15.2527	2:202375734G>T	0.901836	score_high	Cont_score_high	NA	Cont_NA	score_no_call	Cont_score_no_call	score_low	Cont_score_low	score_high	Cont_score_high	score_high	Cont_score_high
2	202375849	CRcont183621	A	C	716	PASS	Cont	2:202375849	2:202375849A	2:202375849A>C	BMPR2	2:202371327-202377475	+	6148	NA	1	1	0	1	202375850	2:203240572	2:203240572A>C	CRcont183621	upstream_gene_variant	MODIFIER	BMPR2	ENSG00000204217	1	ENST00000374580.10	0.596	0.133	245	917	NA	NA	14.5	2.58	Promoter	165	330	0.828685	9.681	CRcont183621	NA	2:203240572A>C	0.48715	ALL	0.09468	ALL	2:202375849A>C	0.107165	benign	0.664827	12.995	1.46414	16.0862	2:202375849A>C	0.889156	score_no_call	Cont_score_no_call	NA	Cont_NA	score_no_call	Cont_score_no_call	score_low	Cont_score_low	score_high	Cont_score_high	score_high	Cont_score_high
2	202375924	CRcont183639	A	G	1684	PASS	Cont	2:202375924	2:202375924A	2:202375924A>G	BMPR2	2:202371327-202377475	+	6148	NA	1	1	0	1	202375925	2:203240647	2:203240647A>G	CRcont183639	upstream_gene_variant	MODIFIER	BMPR2	ENSG00000204217	1	ENST00000374580.10	0.536	0.16	320	992	NA	NA	14.26	2.22	Promoter	188	397	0.958724	11.1	CRcont183639	0.0612487	2:203240647A>G	0.49131	ALL	0.12182	ALL	2:202375924A>G	0.090456	benign	0.646854	12.8607	1.71084	16.7593	2:202375924A>G	0.909632	score_high	Cont_score_high	score_low	Cont_score_low	score_no_call	Cont_score_no_call	score_low	Cont_score_low	score_high	Cont_score_high	score_high	Cont_score_high
2	202375986	CRcont183654	C	T	766	PASS	Cont	2:202375986	2:202375986C	2:202375986C>T	BMPR2	2:202371327-202377475	+	6148	NA	1	1	0	1	202375987	2:203240709	2:203240709C>T	CRcont183654	upstream_gene_variant	MODIFIER	BMPR2	ENSG00000204217	1	ENST00000374580.10	0.57	0.12	382	1054	NA	NA	17.74	3.88	Promoter	212	467	0.892347	10.35	CRcont183654	0.892104	2:203240709C>T	0.58075	ALL	0.25235	ALL	2:202375986C>T	0.076363	benign	0.8134	14.0167	1.5506	16.3226	2:202375986C>T	0.90621	score_high	Cont_score_high	score_high	Cont_score_high	score_no_call	Cont_score_no_call	score_low	Cont_score_low	score_high	Cont_score_high	score_high	Cont_score_high
2	202376065	CRcont183676	C	G	849	PASS	Cont	2:202376065	2:202376065C	2:202376065C>G	BMPR2	2:202371327-202377475	+	6148	NA	1	1	0	1	202376066	2:203240788	2:203240788C>G	CRcont183676	upstream_gene_variant	MODIFIER	BMPR2	ENSG00000204217	1	ENST00000374580.10	0.722	0.173	461	1133	NA	NA	24.02	7.07	Promoter	196	434	0.46735	6.16	CRcont183676	NA	2:203240788C>G	0.42508	ALL	0.0833	ALL	2:202376065C>G	0.06146	benign	0.220738	8.24733	1.20835	15.3692	2:202376065C>G	0.936478	score_low	Cont_score_low	NA	Cont_NA	score_no_call	Cont_score_no_call	score_low	Cont_score_low	score_low	Cont_score_low	score_high	Cont_score_high
2	202376078	CRcont183689	C	T	15668	PASS	Cont	2:202376078	2:202376078C	2:202376078C>T	BMPR2	2:202371327-202377475	+	6148	NA	1	1	0	1	202376079	2:203240801	2:203240801C>T	CRcont183689	upstream_gene_variant	MODIFIER	BMPR2	ENSG00000204217	1	ENST00000374580.10	0.742	0.213	474	1146	NA	NA	25.9	8.11	Promoter	190	419	0.820505	9.598	CRcont183689	0.0951253	2:203240801C>T	0.54013	ALL	0.32048	ALL	2:202376078C>T	0.069902	benign	0.515994	11.7747	1.1379	15.1606	2:202376078C>T	0.916606	score_no_call	Cont_score_no_call	score_low	Cont_score_low	score_no_call	Cont_score_no_call	score_low	Cont_score_low	score_no_call	Cont_score_no_call	score_high	Cont_score_high
2	202376117	CRcont183713	C	A	667	PASS	Cont	2:202376117	2:202376117C	2:202376117C>A	BMPR2	2:202371327-202377475	+	6148	NA	1	1	0	1	202376118	2:203240840	2:203240840C>A	CRcont183713	upstream_gene_variant	MODIFIER	BMPR2	ENSG00000204217	1	ENST00000374580.10	0.808	0.307	513	1185	NA	NA	25.75	9.28	Promoter	153	331	1.15219	13.25	CRcont183713	0.105034	2:203240840C>A	0.45258	ALL	0.20944	ALL	2:202376117C>A	0.081014	benign	0.48043	11.4385	0.976075	14.6546	2:202376117C>A	0.894419	score_high	Cont_score_high	score_low	Cont_score_low	score_no_call	Cont_score_no_call	score_low	Cont_score_low	score_no_call	Cont_score_no_call	score_high	Cont_score_high
2	202376149	CRcont183727	G	A	498	PASS	Cont	2:202376149	2:202376149G	2:202376149G>A	BMPR2	2:202371327-202377475	+	6148	NA	1	1	0	1	202376150	2:203240872	2:203240872G>A	CRcont183727	upstream_gene_variant	MODIFIER	BMPR2	ENSG00000204217	1	ENST00000374580.10	0.808	0.32	545	1217	2	0.5	30.76	11.51	Promoter	134	284	2.15901	20.6	CRcont183727	0.427927	2:203240872G>A	0.96564	ALL	0.85245	ALL	2:202376149G>A	0.382499	benign	1.43579	19.0371	1.11845	15.1019	2:202376149G>A	0.990878	score_high	Cont_score_high	score_high	Cont_score_high	score_high	Cont_score_high	score_high	Cont_score_high	score_high	Cont_score_high	score_high	Cont_score_high
2	202376172	CRcont183746	CCGCCGCCGG	C	1812	PASS	Cont	2:202376172	2:202376172CCGCCGCCGG	2:202376172CCGCCGCCGG>C	BMPR2	2:202371327-202377475	+	6148	NA	1	10	-9	-8	202376182	2:203240895	2:203240895CCGCCGCCGG>C	CRcont183746	upstream_gene_variant	MODIFIER	BMPR2	ENSG00000204217	1	ENST00000374580.10	0.78	0.278	569	1241	NA	NA	30.88	11.56	Promoter	126	268	0.48812	6.38	CRcont183746	NA	NA	NA	NA	NA	NA	NA	NA	NA	NA	NA	NA	NA	2:202376172CCGCCGCCGG>C	0.939717	score_low	Cont_score_low	NA	Cont_NA	NA	Cont_NA	NA	Cont_NA	NA	Cont_NA	score_high	Cont_score_high
2	202376203	CRcont183781	C	T	958	PASS	Cont	2:202376203	2:202376203C	2:202376203C>T	BMPR2	2:202371327-202377475	+	6148	NA	1	1	0	1	202376204	2:203240926	2:203240926C>T	CRcont183781	upstream_gene_variant	MODIFIER	BMPR2	ENSG00000204217	1	ENST00000374580.10	0.788	0.307	599	1271	NA	NA	29.39	10.76	Promoter	137	289	2.05423	19.67	CRcont183781	0.370772	2:203240926C>T	0.80973	ALL	0.7396	ALL	2:202376203C>T	0.264816	benign	1.33215	17.8318	0.908178	14.428	2:202376203C>T	0.976106	score_high	Cont_score_high	score_high	Cont_score_high	score_high	Cont_score_high	score_high	Cont_score_high	score_high	Cont_score_high	score_high	Cont_score_high
2	202376265	CRcont183817	A	C	3586	PASS	Cont	2:202376265	2:202376265A	2:202376265A>C	BMPR2	2:202371327-202377475	+	6148	NA	1	1	0	1	202376266	2:203240988	2:203240988A>C	CRcont183817	upstream_gene_variant	MODIFIER	BMPR2	ENSG00000204217	1	ENST00000374580.10	0.748	0.24	661	1333	NA	NA	29.49	9.6	Promoter	155	330	1.61303	16.46	CRcont183817	0.533013	2:203240988A>C	0.94503	ALL	0.52711	ALL	2:202376265A>C	0.052349	benign	1.16027	16.3232	0.851344	14.2314	2:202376265A>C	0.910333	score_high	Cont_score_high	score_high	Cont_score_high	score_high	Cont_score_high	score_low	Cont_score_low	score_high	Cont_score_high	score_high	Cont_score_high
2	202376325	CRcont183835	G	A	1862	PASS	Cont	2:202376325	2:202376325G	2:202376325G>A	BMPR2	2:202371327-202377475	+	6148	NA	1	1	0	1	202376326	2:203241048	2:203241048G>A	CRcont183835	upstream_gene_variant	MODIFIER	BMPR2	ENSG00000204217	1	ENST00000374580.10	0.735	0.227	612	1393	1	0.61	21.07	6.19	Promoter	153	322	2.06042	19.71	CRcont183835	0.589611	2:203241048G>A	0.96337	ALL	0.85243	ALL	2:202376325G>A	0.304639	benign	2.01035	29.274	3.53981	21.6338	2:202376325G>A	0.990435	score_high	Cont_score_high	score_high	Cont_score_high	score_high	Cont_score_high	score_high	Cont_score_high	score_high	Cont_score_high	score_high	Cont_score_high
2	202376358	CRcont183849	G	A	521	PASS	Cont	2:202376358	2:202376358G	2:202376358G>A	BMPR2	2:202371327-202377475	+	6148	NA	1	1	0	1	202376359	2:203241081	2:203241081G>A	CRcont183849	5_prime_UTR_variant	MODIFIER	BMPR2	ENSG00000204217	1	ENST00000374580.10	0.715	0.173	579	1426	NA	NA	15.98	4.86	Promoter	133	278	1.93247	18.74	CRcont183849	NA	2:203241081G>A	0.91126	ALL	0.71399	ALL	2:202376358G>A	0.214743	benign	1.96915	28.7031	3.51188	21.557	2:202376358G>A	0.954363	score_high	Cont_score_high	NA	Cont_NA	score_high	Cont_score_high	score_high	Cont_score_high	score_high	Cont_score_high	score_high	Cont_score_high
2	202376404	CRcont183861	C	T	891	PASS	Cont	2:202376404	2:202376404C	2:202376404C>T	BMPR2	2:202371327-202377475	+	6148	NA	1	1	0	1	202376405	2:203241127	2:203241127C>T	CRcont183861	5_prime_UTR_variant	MODIFIER	BMPR2	ENSG00000204217	1	ENST00000374580.10	0.735	0.2	533	1472	1	0.32	9.24	2.77	Promoter	100	191	-0.080398	0.911	CRcont183861	NA	2:203241127C>T	0.23256	ALL	0.02955	AEFDBHCIJ	2:202376404C>T	0.051374	benign	0.591344	12.4259	3.17311	20.6526	2:202376404C>T	0.375985	score_low	Cont_score_low	NA	Cont_NA	score_low	Cont_score_low	score_low	Cont_score_low	score_no_call	Cont_score_no_call	score_low	Cont_score_low
2	202376498	CRcont183884	C	G	1064	PASS	Cont	2:202376498	2:202376498C	2:202376498C>G	BMPR2	2:202371327-202377475	+	6148	NA	1	1	0	1	202376499	2:203241221	2:203241221C>G	CRcont183884	5_prime_UTR_variant	MODIFIER	BMPR2	ENSG00000204217	1	ENST00000374580.10	0.795	0.347	439	1566	NA	NA	4.59	1.09	Promoter	58	107	2.00599	19.3	CRcont183884	0.764216	2:203241221C>G	0.95277	ALL	0.47624	AEFDBHCIJ	2:202376498C>G	0.160118	benign	1.98529	28.931	3.26148	20.885	2:202376498C>G	0.936859	score_high	Cont_score_high	score_high	Cont_score_high	score_high	Cont_score_high	score_high	Cont_score_high	score_high	Cont_score_high	score_high	Cont_score_high
2	202376528	CR308	GC	AT	.	.	Dis	2:202376528	2:202376528GC	2:202376528GC>AT	BMPR2	2:202371327-202377475	+	6148	BMPR2	2	2	0	1	202376530	2:203241251	2:203241251GC>AT	CR308	5_prime_UTR_variant	MODIFIER	BMPR2	ENSG00000204217	1	ENST00000374580.10	0.757	0.318	408	1596	NA	NA	4.36	0.76	Promoter	54	101	1.92261	18.66	CR308	NA	NA	NA	NA	NA	NA	NA	NA	NA	NA	NA	NA	NA	2:202376528GC>AT	0.972623	score_high	Dis_score_high	NA	Dis_NA	NA	Dis_NA	NA	Dis_NA	NA	Dis_NA	score_high	Dis_score_high
2	202376537	CRcont183925	G	GCGT	2148	PASS	Cont	2:202376537	2:202376537G	2:202376537G>GCGT	BMPR2	2:202371327-202377475	+	6148	NA	4	1	3	4	202376538	2:203241260	2:203241260G>GCGT	CRcont183925	5_prime_UTR_variant	MODIFIER	BMPR2	ENSG00000204217	1	ENST00000374580.10	0.733	0.295	399	1605	NA	NA	4.36	0.76	Promoter	52	99	1.20062	13.64	CRcont183925	NA	NA	NA	NA	NA	NA	NA	NA	NA	NA	NA	NA	NA	2:202376537G>GCGT	0.953806	score_high	Cont_score_high	NA	Cont_NA	NA	Cont_NA	NA	Cont_NA	NA	Cont_NA	score_high	Cont_score_high
2	202376554	CRcont183954	A	AGCG	2092	PASS	Cont	2:202376554	2:202376554A	2:202376554A>AGCG	BMPR2	2:202371327-202377475	+	6148	NA	4	1	3	4	202376555	2:203241277	2:203241277A>AGCG	CRcont183954	5_prime_UTR_variant	MODIFIER	BMPR2	ENSG00000204217	1	ENST00000374580.10	0.693	0.242	382	1622	NA	NA	4.47	0.79	Promoter	55	103	0.554762	7.066	CRcont183954	NA	NA	NA	NA	NA	NA	NA	NA	NA	NA	NA	NA	NA	2:202376554A>AGCG	0.797985	score_low	Cont_score_low	NA	Cont_NA	NA	Cont_NA	NA	Cont_NA	NA	Cont_NA	score_low	Cont_score_low
2	202376732	CRcont183992	C	G	1916	PASS	Cont	2:202376732	2:202376732C	2:202376732C>G	BMPR2	2:202371327-202377475	+	6148	NA	1	1	0	1	202376733	2:203241455	2:203241455C>G	CRcont183992	5_prime_UTR_variant	MODIFIER	BMPR2	ENSG00000204217	1	ENST00000374580.10	0.709	0.2	205	191020	NA	NA	4.35	1.32	Promoter	119	228	-0.563577	0.087	CRcont183992	NA	2:203241455C>G	0.06716	ALL	0.00264	ALL	2:202376732C>G	0.058114	benign	-0.182794	2.55248	3.22544	20.7902	2:202376732C>G	0.482684	score_low	Cont_score_low	NA	Cont_NA	score_low	Cont_score_low	score_low	Cont_score_low	score_low	Cont_score_low	score_low	Cont_score_low
2	202376800	CRcont184016	G	T	761	PASS	Cont	2:202376800	2:202376800G	2:202376800G>T	BMPR2	2:202371327-202377475	+	6148	NA	1	1	0	1	202376801	2:203241523	2:203241523G>T	CRcont184016	5_prime_UTR_variant	MODIFIER	BMPR2	ENSG00000204217	1	ENST00000374580.10	0.715	0.187	137	190952	NA	NA	4.66	1.32	Promoter	143	252	0.671549	8.192	CRcont184016	0.07704	2:203241523G>T	0.26503	ALL	0.05359	ALL	2:202376800G>T	0.148278	benign	1.33053	17.815	3.5592	21.6873	2:202376800G>T	0.914285	score_no_call	Cont_score_no_call	score_low	Cont_score_low	score_low	Cont_score_low	score_high	Cont_score_high	score_high	Cont_score_high	score_high	Cont_score_high
2	202376869	CRcont184032	A	G	2594	PASS	Cont	2:202376869	2:202376869A	2:202376869A>G	BMPR2	2:202371327-202377475	+	6148	NA	1	1	0	1	202376870	2:203241592	2:203241592A>G	CRcont184032	5_prime_UTR_variant	MODIFIER	BMPR2	ENSG00000204217	1	ENST00000374580.10	0.543	0.067	68	190883	NA	NA	4.23	0.85	Promoter	134	223	1.94617	18.85	CRcont184032	0.319185	2:203241592A>G	0.85941	ALL	0.08954	ALL	2:202376869A>G	0.206937	benign	2.12889	30.8263	3.58336	21.7546	2:202376869A>G	0.995889	score_high	Cont_score_high	score_high	Cont_score_high	score_high	Cont_score_high	score_high	Cont_score_high	score_high	Cont_score_high	score_high	Cont_score_high
2	202377065	CRcont184062	C	G	2498	PASS	Cont	2:202377065	2:202377065C	2:202377065C>G	BMPR2	2:202371327-202377475	+	6148	NA	1	1	0	1	202377066	2:203241788	2:203241788C>G	CRcont184062	5_prime_UTR_variant	MODIFIER	BMPR2	ENSG00000204217	1	ENST00000374580.10	0.662	0.227	129	190687	NA	NA	2.08	0.74	Promoter	86	140	1.22999	13.87	CRcont184062	NA	2:203241788C>G	0.15739	ALL	0.01322	AEFDBHCI	2:202377065C>G	0.033916	benign	0.804184	13.9565	2.47817	18.816	2:202377065C>G	0.960228	score_high	Cont_score_high	NA	Cont_NA	score_low	Cont_score_low	score_low	Cont_score_low	score_high	Cont_score_high	score_high	Cont_score_high
2	202377094	CRcont184079	G	A	208	PASS	Cont	2:202377094	2:202377094G	2:202377094G>A	BMPR2	2:202371327-202377475	+	6148	NA	1	1	0	1	202377095	2:203241817	2:203241817G>A	CRcont184079	5_prime_UTR_variant	MODIFIER	BMPR2	ENSG00000204217	1	ENST00000374580.10	0.563	0.173	158	190658	NA	NA	1.55	0.67	Promoter	79	121	1.02456	11.93	CRcont184079	NA	2:203241817G>A	0.13278	ALL	0.01428	AEFDBHCI	2:202377094G>A	0.043991	benign	0.455771	11.1929	0.525962	12.9021	2:202377094G>A	0.904758	score_high	Cont_score_high	NA	Cont_NA	score_low	Cont_score_low	score_low	Cont_score_low	score_no_call	Cont_score_no_call	score_high	Cont_score_high
2	202377189	CRcont184102	C	T	216	PASS	Cont	2:202377189	2:202377189C	2:202377189C>T	BMPR2	2:202371327-202377475	+	6148	NA	1	1	0	1	202377190	2:203241912	2:203241912C>T	CRcont184102	5_prime_UTR_variant	MODIFIER	BMPR2	ENSG00000204217	1	ENST00000374580.10	0.536	0.107	246	190563	NA	NA	1.61	0.36	Promoter	67	97	1.3853	14.98	CRcont184102	NA	2:203241912C>T	0.18939	ALL	0.025	AEFDBCI	2:202377189C>T	0.066492	benign	0.840224	14.1902	0.841712	14.1975	2:202377189C>T	0.807564	score_high	Cont_score_high	NA	Cont_NA	score_low	Cont_score_low	score_low	Cont_score_low	score_high	Cont_score_high	score_no_call	Cont_score_no_call
2	202377317	CRcont184127	A	C	1389	PASS	Cont	2:202377317	2:202377317A	2:202377317A>C	BMPR2	2:202371327-202377475	+	6148	NA	1	1	0	1	202377318	2:203242040	2:203242040A>C	CRcont184127	5_prime_UTR_variant	MODIFIER	BMPR2	ENSG00000204217	1	ENST00000374580.10	0.543	0.093	118	190435	NA	NA	1.69	0.38	Promoter	75	123	1.65399	16.72	CRcont184127	NA	2:203242040A>C	0.35405	ALL	0.09555	AEFDBCI	2:202377317A>C	0.123482	benign	1.23608	16.9286	1.01501	14.7804	2:202377317A>C	0.80463	score_high	Cont_score_high	NA	Cont_NA	score_low	Cont_score_low	score_no_call	Cont_score_no_call	score_high	Cont_score_high	score_no_call	Cont_score_no_call
2	202377384	CRcont184141	G	A	362	PASS	Cont	2:202377384	2:202377384G	2:202377384G>A	BMPR2	2:202371327-202377475	+	6148	NA	1	1	0	1	202377385	2:203242107	2:203242107G>A	CRcont184141	5_prime_UTR_variant	MODIFIER	BMPR2	ENSG00000204217	1	ENST00000374580.10	0.517	0.08	51	190368	NA	NA	2.42	0.46	Promoter	79	130	0.848179	9.882	CRcont184141	NA	2:203242107G>A	0.17224	ALL	0.00851	ALL	2:202377384G>A	0.061948	benign	0.412387	10.7341	0.964009	14.6149	2:202377384G>A	0.674253	score_no_call	Cont_score_no_call	NA	Cont_NA	score_low	Cont_score_low	score_low	Cont_score_low	score_no_call	Cont_score_no_call	score_low	Cont_score_low
2	202377467	CRcont184157	G	T	1003	PASS	Cont	2:202377467	2:202377467G	2:202377467G>T	BMPR2	2:202371327-202377475	+	6148	NA	1	1	0	1	202377468	2:203242190	2:203242190G>T	CRcont184157	5_prime_UTR_variant	MODIFIER	BMPR2	ENSG00000204217	1	ENST00000374580.10	0.609	0.093	33	190285	NA	NA	4.11	0.86	Promoter	113	201	1.62536	16.54	CRcont184157	NA	2:203242190G>T	0.89219	ALL	0.15734	AEFDBHCIJ	2:202377467G>T	0.670495	pathogenic	1.38876	18.4571	1.14852	15.1925	2:202377467G>T	0.828372	score_high	Cont_score_high	NA	Cont_NA	score_high	Cont_score_high	score_high	Cont_score_high	score_high	Cont_score_high	score_no_call	Cont_score_no_call
20	2470749	CRcont157948	C	G	1936	PASS	Cont	20:2470749	20:2470749C	20:2470749C>G	SNRPB	20:2470690-2475789	-	5099	NA	1	1	0	1	2470750	20:2451395	20:2451395C>G	CRcont157948	5_prime_UTR_variant	MODIFIER	SNRPB	ENSG00000125835	-1	ENST00000381342.7	0.603	0.16	17	3537	NA	NA	48.77	11.58	Promoter	292	771	0.592792	7.442	CRcont157948	NA	20:2451395C>G	0.20713	ALL	0.12727	ALL	20:2470749C>G	0.085267	benign	2.08876	30.3058	8.45844	41.7305	20:2470749C>G	0.861294	score_low	Cont_score_low	NA	Cont_NA	score_low	Cont_score_low	score_low	Cont_score_low	score_high	Cont_score_high	score_high	Cont_score_high
20	2470762	CR324	G	T	.	.	Dis	20:2470762	20:2470762G	20:2470762G>T	SNRPB	20:2470690-2475789	-	5099	SNRPB	1	1	0	1	2470763	20:2451408	20:2451408G>T	CR324	5_prime_UTR_variant	MODIFIER	SNRPB	ENSG00000125835	-1	ENST00000381342.7	0.609	0.173	30	3550	1	0	48.77	11.58	Promoter	296	794	0.080903	1.926	CR324	0.151672	20:2451408G>T	0.12917	ALL	0.05277	ALL	20:2470762G>T	0.033402	benign	1.72182	23.9599	8.20852	40.5206	20:2470762G>T	0.931757	score_low	Dis_score_low	score_low	Dis_score_low	score_low	Dis_score_low	score_low	Dis_score_low	score_high	Dis_score_high	score_high	Dis_score_high
20	2470782	CRcont157965	G	A	1315	PASS	Cont	20:2470782	20:2470782G	20:2470782G>A	SNRPB	20:2470690-2475789	-	5099	NA	1	1	0	1	2470783	20:2451428	20:2451428G>A	CRcont157965	5_prime_UTR_variant	MODIFIER	SNRPB	ENSG00000125835	-1	ENST00000381342.7	0.616	0.173	50	3570	1	0.99	69.02	15.42	Promoter	301	816	1.9747	19.06	CRcont157965	0.389822	20:2451428G>A	0.90136	ALL	0.59637	ALL	20:2470782G>A	0.440322	benign	3.11415	46.2316	8.35564	41.2557	20:2470782G>A	0.999	score_high	Cont_score_high	score_high	Cont_score_high	score_high	Cont_score_high	score_high	Cont_score_high	score_high	Cont_score_high	score_high	Cont_score_high
20	2470858	CRcont157995	C	A	3333	PASS	Cont	20:2470858	20:2470858C	20:2470858C>A	SNRPB	20:2470690-2475789	-	5099	NA	1	1	0	1	2470859	20:2451504	20:2451504C>A	CRcont157995	upstream_gene_variant	MODIFIER	SNRPB	ENSG00000125835	-1	ENST00000381342.7	0.616	0.16	5	3646	1	0.49	110.48	19.86	Promoter	287	776	0.071293	1.846	CRcont157995	0.110289	20:2451504C>A	0.19628	ALL	0.07757	ALL	20:2470858C>A	0.073924	benign	1.50125	19.9407	7.80401	38.4567	20:2470858C>A	0.709462	score_low	Cont_score_low	score_low	Cont_score_low	score_low	Cont_score_low	score_low	Cont_score_low	score_high	Cont_score_high	score_low	Cont_score_low
20	2470969	CRcont158025	A	G	1771	PASS	Cont	20:2470969	20:2470969A	20:2470969A>G	SNRPB	20:2470690-2475789	-	5099	NA	1	1	0	1	2470970	20:2451615	20:2451615A>G	CRcont158025	upstream_gene_variant	MODIFIER	SNRPB	ENSG00000125835	-1	ENST00000381342.7	0.517	0.08	116	3757	NA	NA	81.64	14.51	Promoter	239	543	0.332306	4.662	CRcont158025	NA	20:2451615A>G	0.12972	ALL	0.02968	ALL	20:2470969A>G	0.021598	benign (high conf.)	1.39037	18.476	7.61481	37.4998	20:2470969A>G	0.71081	score_low	Cont_score_low	NA	Cont_NA	score_low	Cont_score_low	score_low	Cont_score_low	score_high	Cont_score_high	score_low	Cont_score_low
20	2471018	CRcont158045	G	T	398	PASS	Cont	20:2471018	20:2471018G	20:2471018G>T	SNRPB	20:2470690-2475789	-	5099	NA	1	1	0	1	2471019	20:2451664	20:2451664G>T	CRcont158045	upstream_gene_variant	MODIFIER	SNRPB	ENSG00000125835	-1	ENST00000381342.7	0.51	0.053	165	3806	NA	NA	41.03	7.84	Promoter	222	463	-0.657683	0.054	CRcont158045	NA	20:2451664G>T	0.41238	ALL	0.02984	ALL	20:2471018G>T	0.022286	benign (high conf.)	1.10022	15.8884	7.27679	35.8773	20:2471018G>T	0.274363	score_low	Cont_score_low	NA	Cont_NA	score_no_call	Cont_score_no_call	score_low	Cont_score_low	score_high	Cont_score_high	score_low	Cont_score_low
20	2471105	CRcont158068	C	A	315	PASS	Cont	20:2471105	20:2471105C	20:2471105C>A	SNRPB	20:2470690-2475789	-	5099	NA	1	1	0	1	2471106	20:2451751	20:2451751C>A	CRcont158068	upstream_gene_variant	MODIFIER	SNRPB	ENSG00000125835	-1	ENST00000381342.7	0.543	0.053	252	3893	NA	NA	12.57	2.27	Promoter	173	307	0.317513	4.492	CRcont158068	NA	20:2451751C>A	0.75586	ALL	0.13841	ALL	20:2471105C>A	0.030786	benign	1.64941	22.4339	6.73703	33.2986	20:2471105C>A	0.916152	score_low	Cont_score_low	NA	Cont_NA	score_high	Cont_score_high	score_low	Cont_score_low	score_high	Cont_score_high	score_high	Cont_score_high
20	2471230	CRcont158100	A	G	531	PASS	Cont	20:2471230	20:2471230A	20:2471230A>G	SNRPB	20:2470690-2475789	-	5099	NA	1	1	0	1	2471231	20:2451876	20:2451876A>G	CRcont158100	upstream_gene_variant	MODIFIER	SNRPB	ENSG00000125835	-1	ENST00000381342.7	0.49	0	377	4018	NA	NA	2.35	0.36	Promoter	68	93	0.448471	5.957	CRcont158100	NA	20:2451876A>G	0.3085	ALL	0.11453	AEDGBCIJ	20:2471230A>G	0.026122	benign (high conf.)	1.35976	18.1273	6.16422	30.7248	20:2471230A>G	0.916424	score_low	Cont_score_low	NA	Cont_NA	score_low	Cont_score_low	score_low	Cont_score_low	score_high	Cont_score_high	score_high	Cont_score_high
20	2471334	CRcont158124	TGTTA	T	5069	PASS	Cont	20:2471334	20:2471334TGTTA	20:2471334TGTTA>T	SNRPB	20:2470690-2475789	-	5099	NA	1	5	-4	-3	2471339	20:2451980	20:2451980TGTTA>T	CRcont158124	upstream_gene_variant	MODIFIER	SNRPB	ENSG00000125835	-1	ENST00000381342.7	0.383	0.013	482	4123	NA	NA	0.81	0.16	Promoter	19	21	0.783534	9.229	CRcont158124	NA	NA	NA	NA	NA	NA	NA	NA	NA	NA	NA	NA	NA	20:2471334TGTTA>T	0.904444	score_no_call	Cont_score_no_call	NA	Cont_NA	NA	Cont_NA	NA	Cont_NA	NA	Cont_NA	score_high	Cont_score_high
20	2471405	CRcont158139	T	A	4323	PASS	Cont	20:2471405	20:2471405T	20:2471405T>A	SNRPB	20:2470690-2475789	-	5099	NA	1	1	0	1	2471406	20:2452051	20:2452051T>A	CRcont158139	upstream_gene_variant	MODIFIER	SNRPB	ENSG00000125835	-1	ENST00000381342.7	0.351	0.013	552	4193	NA	NA	0.74	0.14	Promoter	4	4	0.83777	9.775	CRcont158139	NA	20:2452051T>A	0.17778	ABC	0.19497	AEBCI	20:2471405T>A	0.074967	benign	0.066719	5.85453	-0.079918	7.1714	20:2471405T>A	0.186053	score_no_call	Cont_score_no_call	NA	Cont_NA	score_low	Cont_score_low	score_low	Cont_score_low	score_low	Cont_score_low	score_low	Cont_score_low
20	2471540	CRcont158165	T	A	646	PASS	Cont	20:2471540	20:2471540T	20:2471540T>A	SNRPB	20:2470690-2475789	-	5099	NA	1	1	0	1	2471541	20:2452186	20:2452186T>A	CRcont158165	upstream_gene_variant	MODIFIER	SNRPB	ENSG00000125835	-1	ENST00000381342.7	0.45	0.067	687	4328	NA	NA	0.18	0.03	Promoter	NA	NA	0.358842	4.965	CRcont158165	NA	20:2452186T>A	0.11031	ABC	0.0361	AEFBC	20:2471540T>A	0.033466	benign	-0.243481	1.92149	-0.176338	3.15271	20:2471540T>A	0.734862	score_low	Cont_score_low	NA	Cont_NA	score_low	Cont_score_low	score_low	Cont_score_low	score_low	Cont_score_low	score_low	Cont_score_low
20	2471709	CRcont158202	C	T	568	PASS	Cont	20:2471709	20:2471709C	20:2471709C>T	SNRPB	20:2470690-2475789	-	5099	NA	1	1	0	1	2471710	20:2452355	20:2452355C>T	CRcont158202	upstream_gene_variant	MODIFIER	SNRPB	ENSG00000125835	-1	ENST00000381342.7	0.53	0.067	856	4497	NA	NA	0.2	0.06	NA	NA	NA	0.029895	1.534	CRcont158202	NA	20:2452355C>T	0.12536	ABC	0.01017	AEFBCI	20:2471709C>T	0.020845	benign (high conf.)	-0.292624	1.41626	-0.201377	1.70816	20:2471709C>T	0.589835	score_low	Cont_score_low	NA	Cont_NA	score_low	Cont_score_low	score_low	Cont_score_low	score_low	Cont_score_low	score_low	Cont_score_low
20	2471865	CRcont158232	G	A	464	PASS	Cont	20:2471865	20:2471865G	20:2471865G>A	SNRPB	20:2470690-2475789	-	5099	NA	1	1	0	1	2471866	20:2452511	20:2452511G>A	CRcont158232	upstream_gene_variant	MODIFIER	SNRPB	ENSG00000125835	-1	ENST00000381342.7	0.45	0.027	37043	4653	NA	NA	0.26	0.06	NA	NA	NA	-0.476664	0.133	CRcont158232	NA	20:2452511G>A	0.06839	AB	0.00117	AEFBI	20:2471865G>A	0.020575	benign (high conf.)	-0.409167	0.430246	-0.224591	0.540147	20:2471865G>A	0.00025	score_low	Cont_score_low	NA	Cont_NA	score_low	Cont_score_low	score_low	Cont_score_low	score_low	Cont_score_low	score_low	Cont_score_low
20	2472177	CRcont158286	G	A	1175	PASS	Cont	20:2472177	20:2472177G	20:2472177G>A	SNRPB	20:2470690-2475789	-	5099	NA	1	1	0	1	2472178	20:2452823	20:2452823G>A	CRcont158286	upstream_gene_variant	MODIFIER	SNRPB	ENSG00000125835	-1	ENST00000381342.7	0.444	0.053	36731	4965	NA	NA	0.32	0.06	NA	NA	NA	1.17907	13.47	CRcont158286	NA	20:2452823G>A	0.11824	AB	0.02126	AEFBI	20:2472177G>A	0.037977	benign	0.194729	7.85557	-0.120283	6.03806	20:2472177G>A	0.85405	score_high	Cont_score_high	NA	Cont_NA	score_low	Cont_score_low	score_low	Cont_score_low	score_low	Cont_score_low	score_no_call	Cont_score_no_call
20	2472269	CRcont158313	T	C	173	PASS	Cont	20:2472269	20:2472269T	20:2472269T>C	SNRPB	20:2470690-2475789	-	5099	NA	1	1	0	1	2472270	20:2452915	20:2452915T>C	CRcont158313	upstream_gene_variant	MODIFIER	SNRPB	ENSG00000125835	-1	ENST00000381342.7	0.483	0.08	36639	5057	NA	NA	0.35	0.1	NA	1	1	0.550791	7.026	CRcont158313	NA	20:2452915T>C	0.08576	AB	0.02237	AEFBI	20:2472269T>C	0.031262	benign	0.269617	8.9527	-0.0399245	7.9381	20:2472269T>C	0.0449583	score_low	Cont_score_low	NA	Cont_NA	score_low	Cont_score_low	score_low	Cont_score_low	score_low	Cont_score_low	score_low	Cont_score_low
20	2472462	CRcont158337	TA	T	5024	PASS	Cont	20:2472462	20:2472462TA	20:2472462TA>T	SNRPB	20:2470690-2475789	-	5099	NA	1	2	-1	0	2472464	20:2453108	20:2453108TA>T	CRcont158337	upstream_gene_variant	MODIFIER	SNRPB	ENSG00000125835	-1	ENST00000381342.7	0.497	0.027	36445	5251	NA	NA	0.57	0.14	NA	2	2	-0.056919	1.019	CRcont158337	NA	NA	NA	NA	NA	NA	NA	NA	NA	-0.0730065	3.84144	-0.104402	6.55103	20:2472462TA>T	0.756717	score_low	Cont_score_low	NA	Cont_NA	NA	Cont_NA	NA	Cont_NA	score_low	Cont_score_low	score_low	Cont_score_low
20	2472579	CRcont158361	G	A	2084	PASS	Cont	20:2472579	20:2472579G	20:2472579G>A	SNRPB	20:2470690-2475789	-	5099	NA	1	1	0	1	2472580	20:2453225	20:2453225G>A	CRcont158361	upstream_gene_variant	MODIFIER	SNRPB	ENSG00000125835	-1	ENST00000381342.7	0.483	0.053	36329	5367	NA	NA	0.31	0.05	NA	1	1	0.960653	11.13	CRcont158361	NA	20:2453225G>A	0.0761	AB	0.00723	AEFBI	20:2472579G>A	0.022397	benign (high conf.)	-0.0455325	4.20697	-0.164479	3.87208	20:2472579G>A	0.699138	score_high	Cont_score_high	NA	Cont_NA	score_low	Cont_score_low	score_low	Cont_score_low	score_low	Cont_score_low	score_low	Cont_score_low
20	2472679	CRcont158378	C	T	770	PASS	Cont	20:2472679	20:2472679C	20:2472679C>T	SNRPB	20:2470690-2475789	-	5099	NA	1	1	0	1	2472680	20:2453325	20:2453325C>T	CRcont158378	upstream_gene_variant	MODIFIER	SNRPB	ENSG00000125835	-1	ENST00000381342.7	0.444	0.027	36229	5467	NA	NA	0.31	0.04	NA	NA	NA	0.213767	3.282	CRcont158378	NA	20:2453325C>T	0.11076	AB	0.00468	AEFBI	20:2472679C>T	0.022942	benign (high conf.)	-0.143404	2.98555	-0.184486	2.66551	20:2472679C>T	0.44439	score_low	Cont_score_low	NA	Cont_NA	score_low	Cont_score_low	score_low	Cont_score_low	score_low	Cont_score_low	score_low	Cont_score_low
20	2472797	CRcont158397	C	T	544	PASS	Cont	20:2472797	20:2472797C	20:2472797C>T	SNRPB	20:2470690-2475789	-	5099	NA	1	1	0	1	2472798	20:2453443	20:2453443C>T	CRcont158397	upstream_gene_variant	MODIFIER	SNRPB	ENSG00000125835	-1	ENST00000381342.7	0.325	0.013	36111	5585	NA	NA	0.23	0.04	NA	NA	NA	0.209548	3.233	CRcont158397	NA	20:2453443C>T	0.06874	AB	0.00071	AEFBI	20:2472797C>T	0.017311	benign (high conf.)	-0.224233	2.11981	-0.192718	2.19066	20:2472797C>T	0.438592	score_low	Cont_score_low	NA	Cont_NA	score_low	Cont_score_low	score_low	Cont_score_low	score_low	Cont_score_low	score_low	Cont_score_low
20	2472949	CRcont158422	A	G	553	PASS	Cont	20:2472949	20:2472949A	20:2472949A>G	SNRPB	20:2470690-2475789	-	5099	NA	1	1	0	1	2472950	20:2453595	20:2453595A>G	CRcont158422	upstream_gene_variant	MODIFIER	SNRPB	ENSG00000125835	-1	ENST00000381342.7	0.444	0	35959	5737	NA	NA	0.22	0.05	NA	NA	NA	1.03323	12.04	CRcont158422	NA	20:2453595A>G	0.68961	AB	0.02822	AEFBI	20:2472949A>G	0.026367	benign (high conf.)	0.264128	8.8757	-0.0999309	6.67719	20:2472949A>G	0.692569	score_high	Cont_score_high	NA	Cont_NA	score_high	Cont_score_high	score_low	Cont_score_low	score_low	Cont_score_low	score_low	Cont_score_low
20	2473081	CRcont158445	G	C	630	PASS	Cont	20:2473081	20:2473081G	20:2473081G>C	SNRPB	20:2470690-2475789	-	5099	NA	1	1	0	1	2473082	20:2453727	20:2453727G>C	CRcont158445	upstream_gene_variant	MODIFIER	SNRPB	ENSG00000125835	-1	ENST00000381342.7	0.338	0.027	35827	5869	NA	NA	0.26	0.06	NA	NA	NA	0.016264	1.441	CRcont158445	NA	20:2453727G>C	0.07474	AB	0.00447	AEFBI	20:2473081G>C	0.028063	benign (high conf.)	-0.283582	1.50923	-0.188082	2.4558	20:2473081G>C	0.463285	score_low	Cont_score_low	NA	Cont_NA	score_low	Cont_score_low	score_low	Cont_score_low	score_low	Cont_score_low	score_low	Cont_score_low
20	2473222	CRcont158469	C	T	553	PASS	Cont	20:2473222	20:2473222C	20:2473222C>T	SNRPB	20:2470690-2475789	-	5099	NA	1	1	0	1	2473223	20:2453868	20:2453868C>T	CRcont158469	upstream_gene_variant	MODIFIER	SNRPB	ENSG00000125835	-1	ENST00000381342.7	0.344	0	35686	6010	NA	NA	0.47	0.11	NA	NA	NA	-0.205531	0.497	CRcont158469	NA	20:2453868C>T	0.05667	AB	0.00037	AEFBI	20:2473222C>T	0.016046	benign (high conf.)	-0.599354	0.136333	-0.21917	0.765319	20:2473222C>T	0.00095	score_low	Cont_score_low	NA	Cont_NA	score_low	Cont_score_low	score_low	Cont_score_low	score_low	Cont_score_low	score_low	Cont_score_low
20	2473402	CRcont158496	T	C	327	PASS	Cont	20:2473402	20:2473402T	20:2473402T>C	SNRPB	20:2470690-2475789	-	5099	NA	1	1	0	1	2473403	20:2454048	20:2454048T>C	CRcont158496	upstream_gene_variant	MODIFIER	SNRPB	ENSG00000125835	-1	ENST00000381342.7	0.331	0.013	35506	6190	NA	NA	0.55	0.2	NA	4	4	-0.029505	1.161	CRcont158496	NA	20:2454048T>C	0.00829	ABC	0.00073	AEBCI	20:2473402T>C	0.017006	benign (high conf.)	-0.675272	0.079177	-0.170043	3.53538	20:2473402T>C	0.00224444	score_low	Cont_score_low	NA	Cont_NA	NA	Cont_NA	score_low	Cont_score_low	score_low	Cont_score_low	score_low	Cont_score_low
20	2473583	CRcont158522	G	A	12692	PASS	Cont	20:2473583	20:2473583G	20:2473583G>A	SNRPB	20:2470690-2475789	-	5099	NA	1	1	0	1	2473584	20:2454229	20:2454229G>A	CRcont158522	upstream_gene_variant	MODIFIER	SNRPB	ENSG00000125835	-1	ENST00000381342.7	0.384	0.04	35325	6371	NA	NA	6.85	4.39	NA	33	44	-0.080165	0.912	CRcont158522	NA	20:2454229G>A	0.01823	ALL	0.00186	AEFDBHCIJ	20:2473583G>A	0.020918	benign (high conf.)	-0.230361	2.05669	0.0592341	9.38234	20:2473583G>A	0.00539762	score_low	Cont_score_low	NA	Cont_NA	score_low	Cont_score_low	score_low	Cont_score_low	score_low	Cont_score_low	score_low	Cont_score_low
20	2473820	CRcont158552	G	T	4916	PASS	Cont	20:2473820	20:2473820G	20:2473820G>T	SNRPB	20:2470690-2475789	-	5099	NA	1	1	0	1	2473821	20:2454466	20:2454466G>T	CRcont158552	upstream_gene_variant	MODIFIER	SNRPB	ENSG00000125835	-1	ENST00000381342.7	0.331	0.013	35088	6608	NA	NA	2.56	1.08	Enhancer	12	12	0.025166	1.501	CRcont158552	NA	20:2454466G>T	0.14023	ALL	0.01408	AEFDGBCIJ	20:2473820G>T	0.025339	benign (high conf.)	-0.128665	3.15537	0.0120138	8.7242	20:2473820G>T	0.00399167	score_low	Cont_score_low	NA	Cont_NA	score_low	Cont_score_low	score_low	Cont_score_low	score_low	Cont_score_low	score_low	Cont_score_low
20	2473957	CRcont158569	T	C	2883	PASS	Cont	20:2473957	20:2473957T	20:2473957T>C	SNRPB	20:2470690-2475789	-	5099	NA	1	1	0	1	2473958	20:2454603	20:2454603T>C	CRcont158569	upstream_gene_variant	MODIFIER	SNRPB	ENSG00000125835	-1	ENST00000381342.7	0.305	0	34951	6745	NA	NA	1.38	0.62	Enhancer	8	8	0.319844	4.519	CRcont158569	NA	20:2454603T>C	0.18156	AB	0.00431	AEBIJ	20:2473957T>C	0.017826	benign (high conf.)	-0.0266538	4.46844	-0.135552	5.42112	20:2473957T>C	0.559927	score_low	Cont_score_low	NA	Cont_NA	score_low	Cont_score_low	score_low	Cont_score_low	score_low	Cont_score_low	score_low	Cont_score_low
20	2474053	CRcont158600	T	G	409	PASS	Cont	20:2474053	20:2474053T	20:2474053T>G	SNRPB	20:2470690-2475789	-	5099	NA	1	1	0	1	2474054	20:2454699	20:2454699T>G	CRcont158600	upstream_gene_variant	MODIFIER	SNRPB	ENSG00000125835	-1	ENST00000381342.7	0.384	0.013	34855	6841	NA	NA	0.51	0.15	NA	3	3	0.087601	1.982	CRcont158600	NA	20:2454699T>G	0.17211	AB	0.00287	AEBI	20:2474053T>G	0.019317	benign (high conf.)	-0.450614	0.331927	-0.204897	1.51484	20:2474053T>G	0.001	score_low	Cont_score_low	NA	Cont_NA	score_low	Cont_score_low	score_low	Cont_score_low	score_low	Cont_score_low	score_low	Cont_score_low
20	2474123	CRcont158627	A	C	446	PASS	Cont	20:2474123	20:2474123A	20:2474123A>C	SNRPB	20:2470690-2475789	-	5099	NA	1	1	0	1	2474124	20:2454769	20:2454769A>C	CRcont158627	upstream_gene_variant	MODIFIER	SNRPB	ENSG00000125835	-1	ENST00000381342.7	0.497	0.04	34785	6911	NA	NA	0.39	0.09	NA	NA	NA	0.242634	3.618	CRcont158627	NA	20:2454769A>C	0.07093	AB	0.00394	AEFBI	20:2474123A>C	0.025321	benign (high conf.)	-0.302715	1.31396	-0.19832	1.87712	20:2474123A>C	0.528793	score_low	Cont_score_low	NA	Cont_NA	score_low	Cont_score_low	score_low	Cont_score_low	score_low	Cont_score_low	score_low	Cont_score_low
20	2474227	CRcont158643	ATTT	A	55429	PASS	Cont	20:2474227	20:2474227ATTT	20:2474227ATTT>A	SNRPB	20:2470690-2475789	-	5099	NA	1	4	-3	-2	2474231	20:2454873	20:2454873ATTT>A	CRcont158643	upstream_gene_variant	MODIFIER	SNRPB	ENSG00000125835	-1	ENST00000381342.7	0.477	0.053	34678	7016	NA	NA	0.25	0.07	NA	NA	NA	-0.176444	0.574	CRcont158643	NA	NA	NA	NA	NA	NA	NA	NA	NA	NA	NA	NA	NA	20:2474227ATTT>A	0.587751	score_low	Cont_score_low	NA	Cont_NA	NA	Cont_NA	NA	Cont_NA	NA	Cont_NA	score_low	Cont_score_low
20	2474366	CRcont158674	T	C	7199	PASS	Cont	20:2474366	20:2474366T	20:2474366T>C	SNRPB	20:2470690-2475789	-	5099	NA	1	1	0	1	2474367	20:2455012	20:2455012T>C	CRcont158674	upstream_gene_variant	MODIFIER	SNRPB	ENSG00000125835	-1	ENST00000381342.7	0.404	0.013	34542	7154	NA	NA	0.19	0.05	NA	NA	NA	0.508284	6.591	CRcont158674	NA	20:2455012T>C	0.0954	AB	0.01087	AEFBI	20:2474366T>C	0.027122	benign (high conf.)	-0.184021	2.53942	-0.1791	2.98596	20:2474366T>C	0.604452	score_low	Cont_score_low	NA	Cont_NA	score_low	Cont_score_low	score_low	Cont_score_low	score_low	Cont_score_low	score_low	Cont_score_low
20	2474460	CRcont158696	T	C	1892	PASS	Cont	20:2474460	20:2474460T	20:2474460T>C	SNRPB	20:2470690-2475789	-	5099	NA	1	1	0	1	2474461	20:2455106	20:2455106T>C	CRcont158696	upstream_gene_variant	MODIFIER	SNRPB	ENSG00000125835	-1	ENST00000381342.7	0.272	0	34448	7248	NA	NA	0.18	0.04	NA	NA	NA	-0.032733	1.144	CRcont158696	NA	20:2455106T>C	0.08861	AB	0.00189	AEFBI	20:2474460T>C	0.023261	benign (high conf.)	-0.254235	1.81102	-0.210242	1.22339	20:2474460T>C	0.453808	score_low	Cont_score_low	NA	Cont_NA	score_low	Cont_score_low	score_low	Cont_score_low	score_low	Cont_score_low	score_low	Cont_score_low
20	2474617	CRcont158728	A	G	300	PASS	Cont	20:2474617	20:2474617A	20:2474617A>G	SNRPB	20:2470690-2475789	-	5099	NA	1	1	0	1	2474618	20:2455263	20:2455263A>G	CRcont158728	upstream_gene_variant	MODIFIER	SNRPB	ENSG00000125835	-1	ENST00000381342.7	0.311	0	34291	7405	NA	NA	0.11	0.03	NA	NA	NA	-0.34114	0.255	CRcont158728	NA	20:2455263A>G	0.07146	AB	0.0019	AEFBI	20:2474617A>G	0.019386	benign (high conf.)	-0.410575	0.425439	-0.227139	0.456767	20:2474617A>G	0	score_low	Cont_score_low	NA	Cont_NA	score_low	Cont_score_low	score_low	Cont_score_low	score_low	Cont_score_low	score_low	Cont_score_low
20	2474748	CRcont158746	T	G	452	PASS	Cont	20:2474748	20:2474748T	20:2474748T>G	SNRPB	20:2470690-2475789	-	5099	NA	1	1	0	1	2474749	20:2455394	20:2455394T>G	CRcont158746	upstream_gene_variant	MODIFIER	SNRPB	ENSG00000125835	-1	ENST00000381342.7	0.364	0	34160	7536	NA	NA	0.25	0.05	NA	NA	NA	0.37104	5.103	CRcont158746	NA	20:2455394T>G	0.61133	AB	0.02057	AEFBI	20:2474748T>G	0.030004	benign	0.0893743	6.20795	-0.144586	4.98798	20:2474748T>G	0.7253	score_low	Cont_score_low	NA	Cont_NA	score_high	Cont_score_high	score_low	Cont_score_low	score_low	Cont_score_low	score_low	Cont_score_low
20	2474903	CRcont158771	C	T	428	PASS	Cont	20:2474903	20:2474903C	20:2474903C>T	SNRPB	20:2470690-2475789	-	5099	NA	1	1	0	1	2474904	20:2455549	20:2455549C>T	CRcont158771	upstream_gene_variant	MODIFIER	SNRPB	ENSG00000125835	-1	ENST00000381342.7	0.377	0.027	34005	7691	NA	NA	0.32	0.06	NA	1	1	0.723863	8.673	CRcont158771	NA	20:2455549C>T	0.14439	AB	0.03863	AEFBI	20:2474903C>T	0.036005	benign	-0.013725	4.65224	-0.15988	4.14546	20:2474903C>T	0.825469	score_no_call	Cont_score_no_call	NA	Cont_NA	score_low	Cont_score_low	score_low	Cont_score_low	score_low	Cont_score_low	score_no_call	Cont_score_no_call
20	2475030	CRcont158795	T	A	362	PASS	Cont	20:2475030	20:2475030T	20:2475030T>A	SNRPB	20:2470690-2475789	-	5099	NA	1	1	0	1	2475031	20:2455676	20:2455676T>A	CRcont158795	upstream_gene_variant	MODIFIER	SNRPB	ENSG00000125835	-1	ENST00000381342.7	0.364	0.027	33878	7818	NA	NA	0.3	0.06	NA	1	1	0.366162	5.048	CRcont158795	NA	20:2455676T>A	0.59255	AB	0.02919	AEFBI	20:2475030T>A	0.03279	benign	0.0544546	5.66526	-0.152474	4.56872	20:2475030T>A	0.670084	score_low	Cont_score_low	NA	Cont_NA	score_high	Cont_score_high	score_low	Cont_score_low	score_low	Cont_score_low	score_low	Cont_score_low
20	2475156	CRcont158817	C	T	542	PASS	Cont	20:2475156	20:2475156C	20:2475156C>T	SNRPB	20:2470690-2475789	-	5099	NA	1	1	0	1	2475157	20:2455802	20:2455802C>T	CRcont158817	upstream_gene_variant	MODIFIER	SNRPB	ENSG00000125835	-1	ENST00000381342.7	0.305	0.013	33752	7944	NA	NA	0.21	0.05	NA	2	2	0.29686	4.252	CRcont158817	NA	20:2455802C>T	0.13948	AB	0.01099	AEFBI	20:2475156C>T	0.027463	benign (high conf.)	-0.126683	3.17858	-0.181257	2.85684	20:2475156C>T	0.657566	score_low	Cont_score_low	NA	Cont_NA	score_low	Cont_score_low	score_low	Cont_score_low	score_low	Cont_score_low	score_low	Cont_score_low
20	2475207	CRcont158855	A	AAAATGTAAAGACCATTTACATTTTGTGTAAATGTAAATATAAAGACCATTTACATTTTGTGTAAATGT	2135	PASS	Cont	20:2475207	20:2475207A	20:2475207A>AAAATGTAAAGACCATTTACATTTTGTGTAAATGTAAATATAAAGACCATTTACATTTTGTGTAAATGT	SNRPB	20:2470690-2475789	-	5099	NA	69	1	68	69	2475208	20:2455853	20:2455853A>AAAATGTAAAGACCATTTACATTTTGTGTAAATGTAAATATAAAGACCATTTACATTTTGTGTAAATGT	CRcont158855	upstream_gene_variant	MODIFIER	SNRPB	ENSG00000125835	-1	ENST00000381342.7	0.273	0.013	33700	7995	NA	NA	0.22	0.07	Enhancer	2	2	-0.046209	1.072	CRcont158855	NA	NA	NA	NA	NA	NA	NA	NA	NA	NA	NA	NA	NA	20:2475207A>AAAATGTAAAGACCATTTACATTTTGTGTAAATGTAAATATAAAGACCATTTACATTTTGTGTAAATGT	0.641361	score_low	Cont_score_low	NA	Cont_NA	NA	Cont_NA	NA	Cont_NA	NA	Cont_NA	score_low	Cont_score_low
20	2475207	CRcont158882	A	AAAATGTAAAGACCATTTACATTTTGTGTAAATTT	5237	PASS	Cont	20:2475207	20:2475207A	20:2475207A>AAAATGTAAAGACCATTTACATTTTGTGTAAATTT	SNRPB	20:2470690-2475789	-	5099	NA	35	1	34	35	2475208	20:2455853	20:2455853A>AAAATGTAAAGACCATTTACATTTTGTGTAAATTT	CRcont158882	upstream_gene_variant	MODIFIER	SNRPB	ENSG00000125835	-1	ENST00000381342.7	0.273	0.013	33700	7995	NA	NA	0.22	0.07	Enhancer	2	2	0.017794	1.451	CRcont158882	NA	NA	NA	NA	NA	NA	NA	NA	NA	NA	NA	NA	NA	20:2475207A>AAAATGTAAAGACCATTTACATTTTGTGTAAATTT	0.641361	score_low	Cont_score_low	NA	Cont_NA	NA	Cont_NA	NA	Cont_NA	NA	Cont_NA	score_low	Cont_score_low
20	2475227	CRcont158915	A	ATTTTGTGTAAATGTAAATGTAAAGACCATTTACT	100	PASS	Cont	20:2475227	20:2475227A	20:2475227A>ATTTTGTGTAAATGTAAATGTAAAGACCATTTACT	SNRPB	20:2470690-2475789	-	5099	NA	35	1	34	35	2475228	20:2455873	20:2455873A>ATTTTGTGTAAATGTAAATGTAAAGACCATTTACT	CRcont158915	upstream_gene_variant	MODIFIER	SNRPB	ENSG00000125835	-1	ENST00000381342.7	0.293	0.013	33680	8015	NA	NA	0.2	0.05	Enhancer	2	2	-0.091046	0.866	CRcont158915	NA	NA	NA	NA	NA	NA	NA	NA	NA	NA	NA	NA	NA	20:2475227A>ATTTTGTGTAAATGTAAATGTAAAGACCATTTACT	0.127015	score_low	Cont_score_low	NA	Cont_NA	NA	Cont_NA	NA	Cont_NA	NA	Cont_NA	score_low	Cont_score_low
20	2475247	CRcont158930	T	TAA	607	PASS	Cont	20:2475247	20:2475247T	20:2475247T>TAA	SNRPB	20:2470690-2475789	-	5099	NA	3	1	2	3	2475248	20:2455893	20:2455893T>TAA	CRcont158930	upstream_gene_variant	MODIFIER	SNRPB	ENSG00000125835	-1	ENST00000381342.7	0.32	0.013	33660	8035	NA	NA	0.23	0.05	Enhancer	2	2	0.134315	2.416	CRcont158930	NA	NA	NA	NA	NA	NA	NA	NA	NA	NA	NA	NA	NA	20:2475247T>TAA	0.135206	score_low	Cont_score_low	NA	Cont_NA	NA	Cont_NA	NA	Cont_NA	NA	Cont_NA	score_low	Cont_score_low
20	2475268	CRcont158954	G	GTAAATGTAAATGTAAAAACCATTTACATTT	171	PASS	Cont	20:2475268	20:2475268G	20:2475268G>GTAAATGTAAATGTAAAAACCATTTACATTT	SNRPB	20:2470690-2475789	-	5099	NA	31	1	30	31	2475269	20:2455914	20:2455914G>GTAAATGTAAATGTAAAAACCATTTACATTT	CRcont158954	upstream_gene_variant	MODIFIER	SNRPB	ENSG00000125835	-1	ENST00000381342.7	0.36	0.013	33639	8056	NA	NA	0.27	0.05	Enhancer	1	1	0.201323	3.139	CRcont158954	NA	NA	NA	NA	NA	NA	NA	NA	NA	NA	NA	NA	NA	20:2475268G>GTAAATGTAAATGTAAAAACCATTTACATTT	0.622163	score_low	Cont_score_low	NA	Cont_NA	NA	Cont_NA	NA	Cont_NA	NA	Cont_NA	score_low	Cont_score_low
20	2475269	CRcont158977	T	TAAATGTAAATGTAAAGACCATTTACATTTTGTGTAAATGTAAATGTAAAGACCATTAACAATTTGTGA	669	PASS	Cont	20:2475269	20:2475269T	20:2475269T>TAAATGTAAATGTAAAGACCATTTACATTTTGTGTAAATGTAAATGTAAAGACCATTAACAATTTGTGA	SNRPB	20:2470690-2475789	-	5099	NA	69	1	68	69	2475270	20:2455915	20:2455915T>TAAATGTAAATGTAAAGACCATTTACATTTTGTGTAAATGTAAATGTAAAGACCATTAACAATTTGTGA	CRcont158977	upstream_gene_variant	MODIFIER	SNRPB	ENSG00000125835	-1	ENST00000381342.7	0.367	0.013	33638	8057	NA	NA	0.27	0.05	Enhancer	1	1	0.130462	2.378	CRcont158977	NA	NA	NA	NA	NA	NA	NA	NA	NA	NA	NA	NA	NA	20:2475269T>TAAATGTAAATGTAAAGACCATTTACATTTTGTGTAAATGTAAATGTAAAGACCATTAACAATTTGTGA	0.622163	score_low	Cont_score_low	NA	Cont_NA	NA	Cont_NA	NA	Cont_NA	NA	Cont_NA	score_low	Cont_score_low
20	2475448	CRcont159023	C	A	6543	PASS	Cont	20:2475448	20:2475448C	20:2475448C>A	SNRPB	20:2470690-2475789	-	5099	NA	1	1	0	1	2475449	20:2456094	20:2456094C>A	CRcont159023	upstream_gene_variant	MODIFIER	SNRPB	ENSG00000125835	-1	ENST00000381342.7	0.351	0	33460	8236	NA	NA	0.28	0.06	NA	NA	NA	0.138868	2.461	CRcont159023	NA	20:2456094C>A	0.09043	AB	0.01649	AEFBI	20:2475448C>A	0.03776	benign	-0.2249	2.11295	-0.19761	1.91652	20:2475448C>A	0.353221	score_low	Cont_score_low	NA	Cont_NA	score_low	Cont_score_low	score_low	Cont_score_low	score_low	Cont_score_low	score_low	Cont_score_low
20	2475518	CRcont159040	G	C	1638	PASS	Cont	20:2475518	20:2475518G	20:2475518G>C	SNRPB	20:2470690-2475789	-	5099	NA	1	1	0	1	2475519	20:2456164	20:2456164G>C	CRcont159040	upstream_gene_variant	MODIFIER	SNRPB	ENSG00000125835	-1	ENST00000381342.7	0.344	0.027	33390	8306	NA	NA	0.22	0.06	NA	NA	NA	-0.255463	0.388	CRcont159040	NA	20:2456164G>C	0.07307	AB	0.00452	AEFBI	20:2475518G>C	0.026	benign (high conf.)	-0.339994	0.894271	-0.220557	0.700334	20:2475518G>C	0.584239	score_low	Cont_score_low	NA	Cont_NA	score_low	Cont_score_low	score_low	Cont_score_low	score_low	Cont_score_low	score_low	Cont_score_low
20	2475680	CRcont159067	G	A	647	PASS	Cont	20:2475680	20:2475680G	20:2475680G>A	SNRPB	20:2470690-2475789	-	5099	NA	1	1	0	1	2475681	20:2456326	20:2456326G>A	CRcont159067	upstream_gene_variant	MODIFIER	SNRPB	ENSG00000125835	-1	ENST00000381342.7	0.53	0.04	33228	8468	NA	NA	0.04	0.01	NA	NA	NA	0.155893	2.637	CRcont159067	NA	20:2456326G>A	0.15807	ABC	0.03692	AEFBCI	20:2475680G>A	0.02907	benign (high conf.)	-0.227926	2.08178	-0.204818	1.51919	20:2475680G>A	0.694659	score_low	Cont_score_low	NA	Cont_NA	score_low	Cont_score_low	score_low	Cont_score_low	score_low	Cont_score_low	score_low	Cont_score_low
20	18057670	CRcont160907	C	T	1655	PASS	Cont	20:18057670	20:18057670C	20:18057670C>T	OVOL2	20:18057634-18062916	-	5282	NA	1	1	0	1	18057671	20:18038314	20:18038314C>T	CRcont160907	5_prime_UTR_variant	MODIFIER	OVOL2	ENSG00000125850	-1	ENST00000278780.7	0.748	0.16	208	33408	5	0.17	0.93	0.39	Promoter	58	100	1.53965	15.99	NA	NA	20:18038314C>T	0.22464	ALL	0.07168	AEFDBHCI	20:18057670C>T	0.076292	benign	0.961037	14.9623	2.13026	17.8885	20:18057670C>T	0.907317	score_high	Cont_score_high	NA	Cont_NA	score_low	Cont_score_low	score_low	Cont_score_low	score_high	Cont_score_high	score_high	Cont_score_high
20	18057724	CRcont160923	G	C	1172	PASS	Cont	20:18057724	20:18057724G	20:18057724G>C	OVOL2	20:18057634-18062916	-	5282	NA	1	1	0	1	18057725	20:18038368	20:18038368G>C	CRcont160923	5_prime_UTR_variant	MODIFIER	OVOL2	ENSG00000125850	-1	ENST00000278780.7	0.808	0.24	154	33462	1	-0.02	1.14	0.42	Promoter	61	109	1.38399	14.97	NA	NA	20:18038368G>C	0.21298	ALL	0.09079	AEFDBHCI	20:18057724G>C	0.051847	benign	1.38895	18.4593	2.35038	18.4781	20:18057724G>C	0.955522	score_high	Cont_score_high	NA	Cont_NA	score_low	Cont_score_low	score_low	Cont_score_low	score_high	Cont_score_high	score_high	Cont_score_high
20	18057801	CRcont160951	C	T	1201	PASS	Cont	20:18057801	20:18057801C	20:18057801C>T	OVOL2	20:18057634-18062916	-	5282	NA	1	1	0	1	18057802	20:18038445	20:18038445C>T	CRcont160951	5_prime_UTR_variant	MODIFIER	OVOL2	ENSG00000125850	-1	ENST00000278780.7	0.728	0.227	77	33539	NA	NA	1.31	0.44	Promoter	75	134	1.35382	14.77	NA	NA	20:18038445C>T	0.31825	ALL	0.10467	AEFDBHCI	20:18057801C>T	0.117091	benign	1.05402	15.5717	2.43286	18.6963	20:18057801C>T	0.955129	score_high	Cont_score_high	NA	Cont_NA	score_low	Cont_score_low	score_low	Cont_score_low	score_high	Cont_score_high	score_high	Cont_score_high
20	18057908	CR562	A	C	.	.	Dis	20:18057908	20:18057908A	20:18057908A>C	OVOL2	20:18057634-18062916	-	5282	OVOL2	1	1	0	1	18057909	20:18038552	20:18038552A>C	CR562	5_prime_UTR_variant	MODIFIER	OVOL2	ENSG00000125850	-1	ENST00000278780.7	0.536	0.147	31	33646	NA	NA	3.01	1.25	Promoter	98	191	2.3975	22.1	CR562	0.888263	20:18038552A>C	0.94693	ALL	0.81954	AEFDGBHCI	20:18057908A>C	0.649062	pathogenic	2.02446	29.464	2.64303	19.259	20:18057908A>C	0.997298	score_high	Dis_score_high	score_high	Dis_score_high	score_high	Dis_score_high	score_high	Dis_score_high	score_high	Dis_score_high	score_high	Dis_score_high
20	18057941	CR563	A	G	.	.	Dis	20:18057941	20:18057941A	20:18057941A>G	OVOL2	20:18057634-18062916	-	5282	OVOL2	1	1	0	1	18057942	20:18038585	20:18038585A>G	CR563	upstream_gene_variant	MODIFIER	OVOL2	ENSG00000125850	-1	ENST00000278780.7	0.576	0.133	64	33679	NA	NA	3.02	1.49	Promoter	96	192	2.39207	22.1	CR563	NA	20:18038585A>G	0.94625	ALL	0.73467	AEFDGBHCI	20:18057941A>G	0.684408	pathogenic	1.96202	28.601	2.60688	19.1611	20:18057941A>G	0.997583	score_high	Dis_score_high	NA	Dis_NA	score_high	Dis_score_high	score_high	Dis_score_high	score_high	Dis_score_high	score_high	Dis_score_high
20	18058006	CRcont160983	C	A	383	PASS	Cont	20:18058006	20:18058006C	20:18058006C>A	OVOL2	20:18057634-18062916	-	5282	NA	1	1	0	1	18058007	20:18038650	20:18038650C>A	CRcont160983	upstream_gene_variant	MODIFIER	OVOL2	ENSG00000125850	-1	ENST00000278780.7	0.517	0.093	129	33744	NA	NA	2.14	1.26	Promoter	94	181	2.12952	20.3	NA	NA	20:18038650C>A	0.94263	ALL	0.84529	ALL	20:18058006C>A	0.758361	pathogenic	2.0125	29.3029	2.5888	19.1124	20:18058006C>A	0.998298	score_high	Cont_score_high	NA	Cont_NA	score_high	Cont_score_high	score_high	Cont_score_high	score_high	Cont_score_high	score_high	Cont_score_high
20	18058105	CRcont161004	C	T	3097	PASS	Cont	20:18058105	20:18058105C	20:18058105C>T	OVOL2	20:18057634-18062916	-	5282	NA	1	1	0	1	18058106	20:18038749	20:18038749C>T	CRcont161004	upstream_gene_variant	MODIFIER	OVOL2	ENSG00000125850	-1	ENST00000278780.7	0.523	0.08	228	33843	2	0.16	0.95	0.27	Promoter	60	99	0.601985	7.532	NA	NA	20:18038749C>T	0.27919	ALL	0.12413	AEFDBHCI	20:18058105C>T	0.044171	benign	0.857473	14.301	2.24233	18.188	20:18058105C>T	0.903432	score_low	Cont_score_low	NA	Cont_NA	score_low	Cont_score_low	score_low	Cont_score_low	score_high	Cont_score_high	score_high	Cont_score_high
20	18058216	CRcont161028	C	T	1678	PASS	Cont	20:18058216	20:18058216C	20:18058216C>T	OVOL2	20:18057634-18062916	-	5282	NA	1	1	0	1	18058217	20:18038860	20:18038860C>T	CRcont161028	upstream_gene_variant	MODIFIER	OVOL2	ENSG00000125850	-1	ENST00000278780.7	0.656	0.107	339	33954	8	0.1	0.92	0.34	Promoter	48	73	0.854632	9.949	NA	NA	20:18038860C>T	0.22294	ALL	0.09814	AEFDBHCIJ	20:18058216C>T	0.041137	benign	0.805797	13.9671	2.17378	18.0054	20:18058216C>T	0.903986	score_no_call	Cont_score_no_call	NA	Cont_NA	score_low	Cont_score_low	score_low	Cont_score_low	score_high	Cont_score_high	score_high	Cont_score_high
20	18058316	CRcont161045	G	T	1462	PASS	Cont	20:18058316	20:18058316G	20:18058316G>T	OVOL2	20:18057634-18062916	-	5282	NA	1	1	0	1	18058317	20:18038960	20:18038960G>T	CRcont161045	upstream_gene_variant	MODIFIER	OVOL2	ENSG00000125850	-1	ENST00000278780.7	0.556	0.04	439	34054	1	-0.36	0.51	0.21	Promoter	28	38	-0.389067	0.203	NA	NA	20:18038960G>T	0.20278	ALL	0.0616	AEFDBCI	20:18058316G>T	0.034297	benign	0.582479	12.3531	1.62591	16.5295	20:18058316G>T	0.130226	score_low	Cont_score_low	NA	Cont_NA	score_low	Cont_score_low	score_low	Cont_score_low	score_no_call	Cont_score_no_call	score_low	Cont_score_low
20	18058404	CRcont161075	A	ACCCCC	5266	PASS	Cont	20:18058404	20:18058404A	20:18058404A>ACCCCC	OVOL2	20:18057634-18062916	-	5282	NA	6	1	5	6	18058405	20:18039048	20:18039048A>ACCCCC	CRcont161075	upstream_gene_variant	MODIFIER	OVOL2	ENSG00000125850	-1	ENST00000278780.7	0.407	0.027	527	34142	5	-1.11	0.26	0.09	Promoter	14	23	0.226322	3.427	NA	NA	NA	NA	NA	NA	NA	NA	NA	NA	NA	NA	NA	NA	20:18058404A>ACCCCC	0.466072	score_low	Cont_score_low	NA	Cont_NA	NA	Cont_NA	NA	Cont_NA	NA	Cont_NA	score_low	Cont_score_low
20	18058414	CRcont161097	C	A	7027	PASS	Cont	20:18058414	20:18058414C	20:18058414C>A	OVOL2	20:18057634-18062916	-	5282	NA	1	1	0	1	18058415	20:18039058	20:18039058C>A	CRcont161097	upstream_gene_variant	MODIFIER	OVOL2	ENSG00000125850	-1	ENST00000278780.7	0.397	0.027	537	34152	4	0.2	0.43	0.24	Promoter	12	21	-0.130952	0.715	NA	NA	20:18039058C>A	0.11469	ADB	0.01154	AEFDBI	20:18058414C>A	0.01748	benign (high conf.)	0.187213	7.74056	1.5393	16.2917	20:18058414C>A	0.00894563	score_low	Cont_score_low	NA	Cont_NA	score_low	Cont_score_low	score_low	Cont_score_low	score_low	Cont_score_low	score_low	Cont_score_low
20	18058522	CRcont161113	T	G	563	PASS	Cont	20:18058522	20:18058522T	20:18058522T>G	OVOL2	20:18057634-18062916	-	5282	NA	1	1	0	1	18058523	20:18039166	20:18039166T>G	CRcont161113	upstream_gene_variant	MODIFIER	OVOL2	ENSG00000125850	-1	ENST00000278780.7	0.464	0.053	529	12487	NA	NA	0.87	0.5	Promoter	14	23	1.20751	13.69	NA	NA	20:18039166T>G	0.63249	ADB	0.50252	AEFDBIJ	20:18058522T>G	0.066782	benign	1.07711	15.7283	1.68415	16.6877	20:18058522T>G	0.289702	score_high	Cont_score_high	NA	Cont_NA	score_high	Cont_score_high	score_low	Cont_score_low	score_high	Cont_score_high	score_low	Cont_score_low
20	18058632	CRcont161137	C	T	2725	PASS	Cont	20:18058632	20:18058632C	20:18058632C>T	OVOL2	20:18057634-18062916	-	5282	NA	1	1	0	1	18058633	20:18039276	20:18039276C>T	CRcont161137	upstream_gene_variant	MODIFIER	OVOL2	ENSG00000125850	-1	ENST00000278780.7	0.49	0.04	419	12377	NA	NA	1.31	0.91	Promoter	23	37	0.305414	4.352	NA	NA	20:18039276C>T	0.20739	ALL	0.04341	AEFDBCI	20:18058632C>T	0.019646	benign (high conf.)	0.343654	9.92995	1.60615	16.4748	20:18058632C>T	0.0554937	score_low	Cont_score_low	NA	Cont_NA	score_low	Cont_score_low	score_low	Cont_score_low	score_low	Cont_score_low	score_low	Cont_score_low
20	18058754	CRcont161157	T	C	1912	PASS	Cont	20:18058754	20:18058754T	20:18058754T>C	OVOL2	20:18057634-18062916	-	5282	NA	1	1	0	1	18058755	20:18039398	20:18039398T>C	CRcont161157	upstream_gene_variant	MODIFIER	OVOL2	ENSG00000125850	-1	ENST00000278780.7	0.45	0.027	297	12255	NA	NA	0.98	0.44	Promoter	34	60	0.22867	3.455	NA	NA	20:18039398T>C	0.30847	ALL	0.0304	AEFDBHCI	20:18058754T>C	0.022128	benign (high conf.)	0.50954	11.7152	1.82568	17.0688	20:18058754T>C	0.744995	score_low	Cont_score_low	NA	Cont_NA	score_low	Cont_score_low	score_low	Cont_score_low	score_no_call	Cont_score_no_call	score_low	Cont_score_low
20	18058932	CRcont161182	G	A	625	PASS	Cont	20:18058932	20:18058932G	20:18058932G>A	OVOL2	20:18057634-18062916	-	5282	NA	1	1	0	1	18058933	20:18039576	20:18039576G>A	CRcont161182	upstream_gene_variant	MODIFIER	OVOL2	ENSG00000125850	-1	ENST00000278780.7	0.623	0.16	119	12077	NA	NA	1.13	0.35	Promoter	101	176	0.348234	4.844	NA	NA	20:18039576G>A	0.58514	ALL	0.0722	AEFDBHCI	20:18058932G>A	0.054816	benign	0.919298	14.6954	2.09873	17.804	20:18058932G>A	0.631667	score_low	Cont_score_low	NA	Cont_NA	score_no_call	Cont_score_no_call	score_low	Cont_score_low	score_high	Cont_score_high	score_low	Cont_score_low
20	18059131	CRcont161218	A	G	751	PASS	Cont	20:18059131	20:18059131A	20:18059131A>G	OVOL2	20:18057634-18062916	-	5282	NA	1	1	0	1	18059132	20:18039775	20:18039775A>G	CRcont161218	upstream_gene_variant	MODIFIER	OVOL2	ENSG00000125850	-1	ENST00000278780.7	0.623	0.107	58	11878	NA	NA	1.69	0.51	Promoter	114	207	0.904061	10.48	NA	NA	20:18039775A>G	0.92941	ALL	0.10821	AEFDBHCI	20:18059131A>G	0.107776	benign	1.10783	15.9418	2.1465	17.9321	20:18059131A>G	0.917821	score_high	Cont_score_high	NA	Cont_NA	score_high	Cont_score_high	score_low	Cont_score_low	score_high	Cont_score_high	score_high	Cont_score_high
20	18059186	CRcont161232	G	T	2419	PASS	Cont	20:18059186	20:18059186G	20:18059186G>T	OVOL2	20:18057634-18062916	-	5282	NA	1	1	0	1	18059187	20:18039830	20:18039830G>T	CRcont161232	upstream_gene_variant	MODIFIER	OVOL2	ENSG00000125850	-1	ENST00000278780.7	0.675	0.2	3	11823	NA	NA	2.31	0.89	Promoter	103	197	1.58012	16.25	NA	NA	20:18039830G>T	0.96113	ALL	0.84495	AEFDBHCI	20:18059186G>T	0.8442	pathogenic	1.92849	28.1026	2.28189	18.2935	20:18059186G>T	0.983942	score_high	Cont_score_high	NA	Cont_NA	score_high	Cont_score_high	score_high	Cont_score_high	score_high	Cont_score_high	score_high	Cont_score_high
20	18059268	CRcont161251	G	T	2872	PASS	Cont	20:18059268	20:18059268G	20:18059268G>T	OVOL2	20:18057634-18062916	-	5282	NA	1	1	0	1	18059269	20:18039912	20:18039912G>T	CRcont161251	upstream_gene_variant	MODIFIER	OVOL2	ENSG00000125850	-1	ENST00000278780.7	0.689	0.227	80	11741	4	0.38	1.67	0.61	Promoter	78	136	0.584734	7.364	NA	NA	20:18039912G>T	0.31674	ALL	0.0702	AEFDBHCI	20:18059268G>T	0.14141	benign	0.614742	12.6133	1.98043	17.4837	20:18059268G>T	0.826666	score_low	Cont_score_low	NA	Cont_NA	score_low	Cont_score_low	score_high	Cont_score_high	score_high	Cont_score_high	score_no_call	Cont_score_no_call
20	18059394	CRcont161290	CGGAGGAGGAGGAGGA	C	11995	PASS	Cont	20:18059394	20:18059394CGGAGGAGGAGGAGGA	20:18059394CGGAGGAGGAGGAGGA>C	OVOL2	20:18057634-18062916	-	5282	NA	1	16	-15	-14	18059410	20:18040038	20:18040038CGGAGGAGGAGGAGGA>C	CRcont161290	upstream_gene_variant	MODIFIER	OVOL2	ENSG00000125850	-1	ENST00000278780.7	0.497	0.049	85	11600	NA	NA	0.69	0.2	Promoter	23	35	0.124676	2.321	NA	NA	NA	NA	NA	NA	NA	NA	NA	NA	NA	NA	NA	NA	20:18059394CGGAGGAGGAGGAGGA>C	0.441721	score_low	Cont_score_low	NA	Cont_NA	NA	Cont_NA	NA	Cont_NA	NA	Cont_NA	score_low	Cont_score_low
20	18059476	CRcont161313	A	G	4915	PASS	Cont	20:18059476	20:18059476A	20:18059476A>G	OVOL2	20:18057634-18062916	-	5282	NA	1	1	0	1	18059477	20:18040120	20:18040120A>G	CRcont161313	upstream_gene_variant	MODIFIER	OVOL2	ENSG00000125850	-1	ENST00000278780.7	0.503	0.04	18	11533	NA	NA	0.68	0.12	Promoter	17	26	1.0597	12.35	NA	NA	20:18040120A>G	0.36222	ALL	0.07118	AEFDBHCI	20:18059476A>G	0.125029	benign	0.905144	14.6052	1.79849	16.9953	20:18059476A>G	0.895874	score_high	Cont_score_high	NA	Cont_NA	score_low	Cont_score_low	score_no_call	Cont_score_no_call	score_high	Cont_score_high	score_high	Cont_score_high
20	18059528	CRcont161327	A	G	1233	PASS	Cont	20:18059528	20:18059528A	20:18059528A>G	OVOL2	20:18057634-18062916	-	5282	NA	1	1	0	1	18059529	20:18040172	20:18040172A>G	CRcont161327	upstream_gene_variant	MODIFIER	OVOL2	ENSG00000125850	-1	ENST00000278780.7	0.43	0.027	35	11481	NA	NA	0.76	0.28	Promoter	14	21	1.07899	12.56	NA	NA	20:18040172A>G	0.24315	ALL	0.11915	AEFDBHCI	20:18059528A>G	0.226166	benign	0.703625	13.2755	1.71433	16.7686	20:18059528A>G	0.241302	score_high	Cont_score_high	NA	Cont_NA	score_low	Cont_score_low	score_high	Cont_score_high	score_high	Cont_score_high	score_low	Cont_score_low
20	18059672	CRcont161351	G	A	645	PASS	Cont	20:18059672	20:18059672G	20:18059672G>A	OVOL2	20:18057634-18062916	-	5282	NA	1	1	0	1	18059673	20:18040316	20:18040316G>A	CRcont161351	upstream_gene_variant	MODIFIER	OVOL2	ENSG00000125850	-1	ENST00000278780.7	0.358	0.013	179	11337	NA	NA	0.61	0.31	Promoter	7	13	-0.372077	0.22	NA	NA	20:18040316G>A	0.1596	ABC	0.0163	AEFBCI	20:18059672G>A	0.023822	benign (high conf.)	-0.28361	1.50894	-0.206351	1.43526	20:18059672G>A	0	score_low	Cont_score_low	NA	Cont_NA	score_low	Cont_score_low	score_low	Cont_score_low	score_low	Cont_score_low	score_low	Cont_score_low
20	18059940	CRcont161393	TTC	T	835	PASS	Cont	20:18059940	20:18059940TTC	20:18059940TTC>T	OVOL2	20:18057634-18062916	-	5282	NA	1	3	-2	-1	18059943	20:18040584	20:18040584TTC>T	CRcont161393	upstream_gene_variant	MODIFIER	OVOL2	ENSG00000125850	-1	ENST00000278780.7	0.355	0.013	448	11067	NA	NA	0.28	0.06	NA	4	7	-0.553982	0.091	NA	NA	NA	NA	NA	NA	NA	NA	NA	NA	NA	NA	NA	NA	20:18059940TTC>T	0.684994	score_low	Cont_score_low	NA	Cont_NA	NA	Cont_NA	NA	Cont_NA	NA	Cont_NA	score_low	Cont_score_low
20	18060069	CRcont161416	T	C	37278	PASS	Cont	20:18060069	20:18060069T	20:18060069T>C	OVOL2	20:18057634-18062916	-	5282	NA	1	1	0	1	18060070	20:18040713	20:18040713T>C	CRcont161416	upstream_gene_variant	MODIFIER	OVOL2	ENSG00000125850	-1	ENST00000278780.7	0.377	0.013	576	10940	NA	NA	0.41	0.21	NA	3	4	0.007309	1.382	NA	NA	20:18040713T>C	0.15953	ALL	0.01634	AEFDBCI	20:18060069T>C	0.021786	benign (high conf.)	-0.352985	0.768809	-0.222532	0.616015	20:18060069T>C	0.000933333	score_low	Cont_score_low	NA	Cont_NA	score_low	Cont_score_low	score_low	Cont_score_low	score_low	Cont_score_low	score_low	Cont_score_low
20	18060144	CRcont161436	T	C	756	PASS	Cont	20:18060144	20:18060144T	20:18060144T>C	OVOL2	20:18057634-18062916	-	5282	NA	1	1	0	1	18060145	20:18040788	20:18040788T>C	CRcont161436	upstream_gene_variant	MODIFIER	OVOL2	ENSG00000125850	-1	ENST00000278780.7	0.371	0	651	10865	NA	NA	0.35	0.21	NA	3	3	0.288818	4.159	NA	NA	20:18040788T>C	0.41383	AB	0.00545	AEFBI	20:18060144T>C	0.017078	benign (high conf.)	-0.0783411	3.77253	-0.166715	3.73731	20:18060144T>C	0.493679	score_low	Cont_score_low	NA	Cont_NA	score_no_call	Cont_score_no_call	score_low	Cont_score_low	score_low	Cont_score_low	score_low	Cont_score_low
20	18060322	CRcont161468	A	G	854	PASS	Cont	20:18060322	20:18060322A	20:18060322A>G	OVOL2	20:18057634-18062916	-	5282	NA	1	1	0	1	18060323	20:18040966	20:18040966A>G	CRcont161468	upstream_gene_variant	MODIFIER	OVOL2	ENSG00000125850	-1	ENST00000278780.7	0.364	0.027	829	10687	NA	NA	0.19	0.05	NA	2	2	0.235801	3.538	NA	NA	20:18040966A>G	0.09688	AB	0.00396	AEFBI	20:18060322A>G	0.021293	benign (high conf.)	-0.32971	0.996099	-0.21902	0.772093	20:18060322A>G	0.471335	score_low	Cont_score_low	NA	Cont_NA	score_low	Cont_score_low	score_low	Cont_score_low	score_low	Cont_score_low	score_low	Cont_score_low
20	18060484	CRcont161499	A	C	769	PASS	Cont	20:18060484	20:18060484A	20:18060484A>C	OVOL2	20:18057634-18062916	-	5282	NA	1	1	0	1	18060485	20:18041128	20:18041128A>C	CRcont161499	upstream_gene_variant	MODIFIER	OVOL2	ENSG00000125850	-1	ENST00000278780.7	0.384	0	991	10525	NA	NA	0.3	0.09	NA	NA	NA	0.475678	6.248	NA	NA	20:18041128A>C	0.14259	AB	0.00784	AEBI	20:18060484A>C	0.022785	benign (high conf.)	-0.2374	1.98396	-0.195888	2.01246	20:18060484A>C	0.555429	score_low	Cont_score_low	NA	Cont_NA	score_low	Cont_score_low	score_low	Cont_score_low	score_low	Cont_score_low	score_low	Cont_score_low
20	18060616	CRcont161525	G	C	573	PASS	Cont	20:18060616	20:18060616G	20:18060616G>C	OVOL2	20:18057634-18062916	-	5282	NA	1	1	0	1	18060617	20:18041260	20:18041260G>C	CRcont161525	upstream_gene_variant	MODIFIER	OVOL2	ENSG00000125850	-1	ENST00000278780.7	0.384	0	1123	10393	NA	NA	0.3	0.12	NA	NA	NA	0.123216	2.307	NA	NA	20:18041260G>C	0.08729	AB	0.00546	AEFBI	20:18060616G>C	0.023027	benign (high conf.)	-0.337738	0.916919	-0.219644	0.743836	20:18060616G>C	0.307195	score_low	Cont_score_low	NA	Cont_NA	score_low	Cont_score_low	score_low	Cont_score_low	score_low	Cont_score_low	score_low	Cont_score_low
20	18060775	CRcont161552	G	A	3470	PASS	Cont	20:18060775	20:18060775G	20:18060775G>A	OVOL2	20:18057634-18062916	-	5282	NA	1	1	0	1	18060776	20:18041419	20:18041419G>A	CRcont161552	upstream_gene_variant	MODIFIER	OVOL2	ENSG00000125850	-1	ENST00000278780.7	0.53	0.013	1282	10234	NA	NA	0.15	0.04	NA	NA	NA	-0.341221	0.255	NA	NA	20:18041419G>A	0.04505	AB	0.00056	AEFBI	20:18060775G>A	0.015108	benign (high conf.)	-0.845797	0.0195895	-0.285915	0.0194396	20:18060775G>A	0	score_low	Cont_score_low	NA	Cont_NA	score_low	Cont_score_low	score_low	Cont_score_low	score_low	Cont_score_low	score_low	Cont_score_low
20	18060884	CRcont161575	C	T	1667	PASS	Cont	20:18060884	20:18060884C	20:18060884C>T	OVOL2	20:18057634-18062916	-	5282	NA	1	1	0	1	18060885	20:18041528	20:18041528C>T	CRcont161575	upstream_gene_variant	MODIFIER	OVOL2	ENSG00000125850	-1	ENST00000278780.7	0.53	0.053	1391	10125	NA	NA	0.19	0.03	Promoter Flanking Region	NA	NA	0.004294	1.362	NA	NA	20:18041528C>T	0.06333	AB	0.0012	AEFBI	20:18060884C>T	0.016071	benign (high conf.)	-0.562983	0.176692	-0.247949	0.166401	20:18060884C>T	0	score_low	Cont_score_low	NA	Cont_NA	score_low	Cont_score_low	score_low	Cont_score_low	score_low	Cont_score_low	score_low	Cont_score_low
20	18060930	CRcont161592	G	A	359	PASS	Cont	20:18060930	20:18060930G	20:18060930G>A	OVOL2	20:18057634-18062916	-	5282	NA	1	1	0	1	18060931	20:18041574	20:18041574G>A	CRcont161592	upstream_gene_variant	MODIFIER	OVOL2	ENSG00000125850	-1	ENST00000278780.7	0.556	0.067	1437	10079	NA	NA	0.46	0.2	Promoter Flanking Region	NA	NA	0.143849	2.512	NA	NA	20:18041574G>A	0.09158	AB	0.00419	AEFBI	20:18060930G>A	0.021293	benign (high conf.)	-0.325465	1.03713	-0.214673	0.988123	20:18060930G>A	0.449467	score_low	Cont_score_low	NA	Cont_NA	score_low	Cont_score_low	score_low	Cont_score_low	score_low	Cont_score_low	score_low	Cont_score_low
20	18061055	CRcont161618	C	G	1431	PASS	Cont	20:18061055	20:18061055C	20:18061055C>G	OVOL2	20:18057634-18062916	-	5282	NA	1	1	0	1	18061056	20:18041699	20:18041699C>G	CRcont161618	upstream_gene_variant	MODIFIER	OVOL2	ENSG00000125850	-1	ENST00000278780.7	0.338	0.013	1562	9954	NA	NA	0.33	0.16	Promoter Flanking Region	NA	NA	-0.424057	0.171	NA	NA	20:18041699C>G	0.04909	AB	0.00095	AEFBI	20:18061055C>G	0.021465	benign (high conf.)	-0.860287	0.0172409	-0.295059	0.0107313	20:18061055C>G	0	score_low	Cont_score_low	NA	Cont_NA	score_low	Cont_score_low	score_low	Cont_score_low	score_low	Cont_score_low	score_low	Cont_score_low
20	18061239	CRcont161656	G	A	4309	PASS	Cont	20:18061239	20:18061239G	20:18061239G>A	OVOL2	20:18057634-18062916	-	5282	NA	1	1	0	1	18061240	20:18041883	20:18041883G>A	CRcont161656	upstream_gene_variant	MODIFIER	OVOL2	ENSG00000125850	-1	ENST00000278780.7	0.51	0.027	1746	9770	NA	NA	0.26	0.11	Promoter Flanking Region	NA	NA	-0.037008	1.121	NA	NA	20:18041883G>A	0.03728	AB	0.00072	AEFBI	20:18061239G>A	0.016995	benign (high conf.)	-0.782634	0.033562	-0.274713	0.0391303	20:18061239G>A	0.000333333	score_low	Cont_score_low	NA	Cont_NA	score_low	Cont_score_low	score_low	Cont_score_low	score_low	Cont_score_low	score_low	Cont_score_low
20	18061425	CRcont161697	T	C	1997	PASS	Cont	20:18061425	20:18061425T	20:18061425T>C	OVOL2	20:18057634-18062916	-	5282	NA	1	1	0	1	18061426	20:18042069	20:18042069T>C	CRcont161697	upstream_gene_variant	MODIFIER	OVOL2	ENSG00000125850	-1	ENST00000278780.7	0.543	0.027	1932	9584	NA	NA	0.07	0.02	Promoter Flanking Region	NA	NA	0.081609	1.932	NA	NA	20:18042069T>C	0.24501	AB	0.00205	AEFBI	20:18061425T>C	0.017927	benign (high conf.)	-0.209384	2.27316	-0.202878	1.62566	20:18061425T>C	0.000333333	score_low	Cont_score_low	NA	Cont_NA	score_low	Cont_score_low	score_low	Cont_score_low	score_low	Cont_score_low	score_low	Cont_score_low
20	18061496	CRcont161719	G	A	1201	PASS	Cont	20:18061496	20:18061496G	20:18061496G>A	OVOL2	20:18057634-18062916	-	5282	NA	1	1	0	1	18061497	20:18042140	20:18042140G>A	CRcont161719	upstream_gene_variant	MODIFIER	OVOL2	ENSG00000125850	-1	ENST00000278780.7	0.556	0.04	2003	9513	NA	NA	0.11	0.03	Promoter Flanking Region	NA	NA	0.217684	3.327	NA	NA	20:18042140G>A	0.18383	AB	0.00546	AEFBI	20:18061496G>A	0.025946	benign (high conf.)	-0.18429	2.53654	-0.192443	2.20622	20:18061496G>A	0.441832	score_low	Cont_score_low	NA	Cont_NA	score_low	Cont_score_low	score_low	Cont_score_low	score_low	Cont_score_low	score_low	Cont_score_low
20	18061541	CRcont161734	C	T	6002	PASS	Cont	20:18061541	20:18061541C	20:18061541C>T	OVOL2	20:18057634-18062916	-	5282	NA	1	1	0	1	18061542	20:18042185	20:18042185C>T	CRcont161734	upstream_gene_variant	MODIFIER	OVOL2	ENSG00000125850	-1	ENST00000278780.7	0.556	0.04	2048	9468	NA	NA	0.09	0.02	Promoter Flanking Region	NA	NA	-0.094391	0.852	NA	NA	20:18042185C>T	0.03462	AB	0.00078	AEFBI	20:18061541C>T	0.019972	benign (high conf.)	-0.734959	0.0489026	-0.274411	0.0398524	20:18061541C>T	0.000333333	score_low	Cont_score_low	NA	Cont_NA	score_low	Cont_score_low	score_low	Cont_score_low	score_low	Cont_score_low	score_low	Cont_score_low
20	18061722	CRcont161769	C	T	364	PASS	Cont	20:18061722	20:18061722C	20:18061722C>T	OVOL2	20:18057634-18062916	-	5282	NA	1	1	0	1	18061723	20:18042366	20:18042366C>T	CRcont161769	upstream_gene_variant	MODIFIER	OVOL2	ENSG00000125850	-1	ENST00000278780.7	0.483	0.053	2229	9287	NA	NA	0.15	0.03	Promoter Flanking Region	NA	NA	0.102136	2.11	NA	NA	20:18042366C>T	0.0722	AB	0.00535	AEFBI	20:18061722C>T	0.026089	benign (high conf.)	-0.348099	0.814147	-0.225243	0.513236	20:18061722C>T	0.239465	score_low	Cont_score_low	NA	Cont_NA	score_low	Cont_score_low	score_low	Cont_score_low	score_low	Cont_score_low	score_low	Cont_score_low
20	18061809	CRcont161790	T	C	645	PASS	Cont	20:18061809	20:18061809T	20:18061809T>C	OVOL2	20:18057634-18062916	-	5282	NA	1	1	0	1	18061810	20:18042453	20:18042453T>C	CRcont161790	upstream_gene_variant	MODIFIER	OVOL2	ENSG00000125850	-1	ENST00000278780.7	0.338	0.027	2316	9200	NA	NA	0.53	0.32	Promoter Flanking Region	NA	NA	0.334574	4.688	NA	NA	20:18042453T>C	0.05814	AB	0.00639	AEFBI	20:18061809T>C	0.023042	benign (high conf.)	-0.249992	1.85463	-0.208562	1.31459	20:18061809T>C	0.346563	score_low	Cont_score_low	NA	Cont_NA	score_low	Cont_score_low	score_low	Cont_score_low	score_low	Cont_score_low	score_low	Cont_score_low
20	18061957	CRcont161820	A	G	1133	PASS	Cont	20:18061957	20:18061957A	20:18061957A>G	OVOL2	20:18057634-18062916	-	5282	NA	1	1	0	1	18061958	20:18042601	20:18042601A>G	CRcont161820	upstream_gene_variant	MODIFIER	OVOL2	ENSG00000125850	-1	ENST00000278780.7	0.371	0.013	2464	9052	NA	NA	0.33	0.12	Promoter Flanking Region	1	1	-0.010288	1.272	NA	NA	20:18042601A>G	0.05152	AB	0.00078	AEFBI	20:18061957A>G	0.019125	benign (high conf.)	-0.564161	0.175261	-0.234056	0.311375	20:18061957A>G	0.000333333	score_low	Cont_score_low	NA	Cont_NA	score_low	Cont_score_low	score_low	Cont_score_low	score_low	Cont_score_low	score_low	Cont_score_low
20	18062069	CRcont161841	C	T	1039	PASS	Cont	20:18062069	20:18062069C	20:18062069C>T	OVOL2	20:18057634-18062916	-	5282	NA	1	1	0	1	18062070	20:18042713	20:18042713C>T	CRcont161841	upstream_gene_variant	MODIFIER	OVOL2	ENSG00000125850	-1	ENST00000278780.7	0.43	0.027	2576	8940	NA	NA	0.42	0.26	Promoter Flanking Region	3	3	0.091828	2.019	NA	NA	20:18042713C>T	0.07856	AB	0.00322	AEFBI	20:18062069C>T	0.024298	benign (high conf.)	-0.318238	1.15111	-0.204459	1.53886	20:18062069C>T	0.350266	score_low	Cont_score_low	NA	Cont_NA	score_low	Cont_score_low	score_low	Cont_score_low	score_low	Cont_score_low	score_low	Cont_score_low
20	18062204	CRcont161866	AAC	A	3643	PASS	Cont	20:18062204	20:18062204AAC	20:18062204AAC>A	OVOL2	20:18057634-18062916	-	5282	NA	1	3	-2	-1	18062207	20:18042848	20:18042848AAC>A	CRcont161866	upstream_gene_variant	MODIFIER	OVOL2	ENSG00000125850	-1	ENST00000278780.7	0.25	0	2712	8803	NA	NA	0.26	0.05	Promoter Flanking Region	2	2	-0.061935	0.995	NA	NA	NA	NA	NA	NA	NA	NA	NA	NA	NA	NA	NA	NA	20:18062204AAC>A	0.440925	score_low	Cont_score_low	NA	Cont_NA	NA	Cont_NA	NA	Cont_NA	NA	Cont_NA	score_low	Cont_score_low
20	18062323	CRcont161890	C	A	297	PASS	Cont	20:18062323	20:18062323C	20:18062323C>A	OVOL2	20:18057634-18062916	-	5282	NA	1	1	0	1	18062324	20:18042967	20:18042967C>A	CRcont161890	upstream_gene_variant	MODIFIER	OVOL2	ENSG00000125850	-1	ENST00000278780.7	0.444	0.013	2830	8686	NA	NA	0.29	0.04	Promoter Flanking Region	2	2	-0.29436	0.32	NA	NA	20:18042967C>A	0.07843	AB	0.00384	AEFBI	20:18062323C>A	0.026173	benign (high conf.)	-0.180866	2.57308	-0.199964	1.78612	20:18062323C>A	0.00303333	score_low	Cont_score_low	NA	Cont_NA	score_low	Cont_score_low	score_low	Cont_score_low	score_low	Cont_score_low	score_low	Cont_score_low
20	18062376	CRcont161911	A	T	866	PASS	Cont	20:18062376	20:18062376A	20:18062376A>T	OVOL2	20:18057634-18062916	-	5282	NA	1	1	0	1	18062377	20:18043020	20:18043020A>T	CRcont161911	upstream_gene_variant	MODIFIER	OVOL2	ENSG00000125850	-1	ENST00000278780.7	0.47	0.013	2883	8633	NA	NA	0.27	0.04	Promoter Flanking Region	2	2	0.147526	2.55	NA	NA	20:18043020A>T	0.11268	AB	0.01348	AEFBI	20:18062376A>T	0.031763	benign	-0.0638922	3.96073	-0.181695	2.83071	20:18062376A>T	0.462593	score_low	Cont_score_low	NA	Cont_NA	score_low	Cont_score_low	score_low	Cont_score_low	score_low	Cont_score_low	score_low	Cont_score_low
20	18062487	CRcont161927	A	G	1602	PASS	Cont	20:18062487	20:18062487A	20:18062487A>G	OVOL2	20:18057634-18062916	-	5282	NA	1	1	0	1	18062488	20:18043131	20:18043131A>G	CRcont161927	upstream_gene_variant	MODIFIER	OVOL2	ENSG00000125850	-1	ENST00000278780.7	0.464	0	2994	8522	NA	NA	0.48	0.21	Promoter Flanking Region	1	1	1.17372	13.42	NA	NA	20:18043131A>G	0.30252	ADB	0.54378	AEFDBI	20:18062487A>G	0.162996	benign	0.556784	12.1367	-0.0723422	7.33509	20:18062487A>G	0.81808	score_high	Cont_score_high	NA	Cont_NA	score_low	Cont_score_low	score_high	Cont_score_high	score_no_call	Cont_score_no_call	score_no_call	Cont_score_no_call
20	18062623	CRcont161951	T	C	402	PASS	Cont	20:18062623	20:18062623T	20:18062623T>C	OVOL2	20:18057634-18062916	-	5282	NA	1	1	0	1	18062624	20:18043267	20:18043267T>C	CRcont161951	upstream_gene_variant	MODIFIER	OVOL2	ENSG00000125850	-1	ENST00000278780.7	0.497	0	3130	8386	NA	NA	0.41	0.22	Promoter Flanking Region	1	1	1.01823	11.85	NA	NA	20:18043267T>C	0.32978	ADB	0.33799	AEFDBI	20:18062623T>C	0.081372	benign	0.362191	10.1565	-0.102898	6.59424	20:18062623T>C	0.853455	score_high	Cont_score_high	NA	Cont_NA	score_low	Cont_score_low	score_low	Cont_score_low	score_low	Cont_score_low	score_no_call	Cont_score_no_call
20	18062698	CRcont161972	C	T	683	PASS	Cont	20:18062698	20:18062698C	20:18062698C>T	OVOL2	20:18057634-18062916	-	5282	NA	1	1	0	1	18062699	20:18043342	20:18043342C>T	CRcont161972	upstream_gene_variant	MODIFIER	OVOL2	ENSG00000125850	-1	ENST00000278780.7	0.364	0	3205	8311	NA	NA	0.29	0.16	Promoter Flanking Region	NA	NA	0.658288	8.068	NA	NA	20:18043342C>T	0.07849	ADB	0.00028	AEFDBI	20:18062698C>T	0.017453	benign (high conf.)	-0.0343899	4.3603	-0.177519	3.08127	20:18062698C>T	0.433171	score_no_call	Cont_score_no_call	NA	Cont_NA	score_low	Cont_score_low	score_low	Cont_score_low	score_low	Cont_score_low	score_low	Cont_score_low
20	18062749	CRcont161985	A	G	709	PASS	Cont	20:18062749	20:18062749A	20:18062749A>G	OVOL2	20:18057634-18062916	-	5282	NA	1	1	0	1	18062750	20:18043393	20:18043393A>G	CRcont161985	upstream_gene_variant	MODIFIER	OVOL2	ENSG00000125850	-1	ENST00000278780.7	0.417	0.04	3256	8260	NA	NA	0.24	0.15	Promoter Flanking Region	NA	NA	0.447691	5.949	NA	NA	20:18043393A>G	0.11226	ADB	0.01164	AEDBI	20:18062749A>G	0.047341	benign	-0.18431	2.53633	-0.20413	1.5569	20:18062749A>G	0.000333333	score_low	Cont_score_low	NA	Cont_NA	score_low	Cont_score_low	score_low	Cont_score_low	score_low	Cont_score_low	score_low	Cont_score_low
20	18062814	CRcont162005	C	T	5521	PASS	Cont	20:18062814	20:18062814C	20:18062814C>T	OVOL2	20:18057634-18062916	-	5282	NA	1	1	0	1	18062815	20:18043458	20:18043458C>T	CRcont162005	upstream_gene_variant	MODIFIER	OVOL2	ENSG00000125850	-1	ENST00000278780.7	0.47	0.08	3321	8195	NA	NA	0.07	0.02	Promoter Flanking Region	NA	NA	-0.180972	0.561	NA	NA	20:18043458C>T	0.05879	AB	0.00094	AEFBI	20:18062814C>T	0.017903	benign (high conf.)	-0.602941	0.133061	-0.257866	0.101899	20:18062814C>T	0	score_low	Cont_score_low	NA	Cont_NA	score_low	Cont_score_low	score_low	Cont_score_low	score_low	Cont_score_low	score_low	Cont_score_low
20	18062897	CRcont162031	A	G	1151	PASS	Cont	20:18062897	20:18062897A	20:18062897A>G	OVOL2	20:18057634-18062916	-	5282	NA	1	1	0	1	18062898	20:18043541	20:18043541A>G	CRcont162031	upstream_gene_variant	MODIFIER	OVOL2	ENSG00000125850	-1	ENST00000278780.7	0.503	0.067	3404	8112	NA	NA	0.05	0.01	Promoter Flanking Region	NA	NA	0.326738	4.598	NA	NA	20:18043541A>G	0.08657	AB	0.02151	AEFBI	20:18062897A>G	0.035488	benign	-0.194712	2.4263	-0.196384	1.98478	20:18062897A>G	0.372147	score_low	Cont_score_low	NA	Cont_NA	score_low	Cont_score_low	score_low	Cont_score_low	score_low	Cont_score_low	score_low	Cont_score_low
20	23049544	CRcont162048	C	T	667	PASS	Cont	20:23049544	20:23049544C	20:23049544C>T	THBD	20:23049504-23054672	-	5168	NA	1	1	0	1	23049545	20:23030181	20:23030181C>T	CRcont162048	5_prime_UTR_variant	MODIFIER	THBD	ENSG00000178726	-1	ENST00000377103.3	0.728	0.227	198	3911	NA	NA	4.06	1.08	Promoter	80	141	1.00332	11.67	CRcont162048	0.140908	20:23030181C>T	0.35524	ALL	0.12318	AEFDBHCIJ	20:23049544C>T	0.104942	benign	1.43437	19.0189	4.5647	24.6058	20:23049544C>T	0.9366	score_high	Cont_score_high	score_low	Cont_score_low	score_low	Cont_score_low	score_low	Cont_score_low	score_high	Cont_score_high	score_high	Cont_score_high
20	23049632	CRcont162072	C	G	1976	PASS	Cont	20:23049632	20:23049632C	20:23049632C>G	THBD	20:23049504-23054672	-	5168	NA	1	1	0	1	23049633	20:23030269	20:23030269C>G	CRcont162072	5_prime_UTR_variant	MODIFIER	THBD	ENSG00000178726	-1	ENST00000377103.3	0.682	0.187	110	3999	NA	NA	6.93	2	Promoter	86	151	0.968614	11.23	CRcont162072	NA	20:23030269C>G	0.39083	ALL	0.12791	AEFDBHCIJ	20:23049632C>G	0.078072	benign	NA	NA	NA	NA	20:23049632C>G	0.934388	score_high	Cont_score_high	NA	Cont_NA	score_no_call	Cont_score_no_call	score_low	Cont_score_low	NA	Cont_NA	score_high	Cont_score_high
20	23049724	CRcont162096	C	G	416	PASS	Cont	20:23049724	20:23049724C	20:23049724C>G	THBD	20:23049504-23054672	-	5168	NA	1	1	0	1	23049725	20:23030361	20:23030361C>G	CRcont162096	upstream_gene_variant	MODIFIER	THBD	ENSG00000178726	-1	ENST00000377103.3	0.636	0.133	18	4091	NA	NA	11.61	3.66	Promoter	94	158	1.8986	18.48	CRcont162096	NA	20:23030361C>G	0.93507	ALL	0.43354	ALL	20:23049724C>G	0.203579	benign	2.38473	34.2062	4.78972	25.3253	20:23049724C>G	0.97527	score_high	Cont_score_high	NA	Cont_NA	score_high	Cont_score_high	score_high	Cont_score_high	score_high	Cont_score_high	score_high	Cont_score_high
20	23049795	CRcont162118	G	A	1896	PASS	Cont	20:23049795	20:23049795G	20:23049795G>A	THBD	20:23049504-23054672	-	5168	NA	1	1	0	1	23049796	20:23030432	20:23030432G>A	CRcont162118	upstream_gene_variant	MODIFIER	THBD	ENSG00000178726	-1	ENST00000377103.3	0.642	0.16	54	4162	NA	NA	15.5	4.85	Promoter	96	159	1.03025	12	CRcont162118	NA	20:23030432G>A	0.35092	ALL	0.07889	ALL	20:23049795G>A	0.07342	benign	1.73395	24.2326	4.6748	24.9514	20:23049795G>A	0.805553	score_high	Cont_score_high	NA	Cont_NA	score_low	Cont_score_low	score_low	Cont_score_low	score_high	Cont_score_high	score_no_call	Cont_score_no_call
20	23049806	CR323	G	T	.	.	Dis	20:23049806	20:23049806G	20:23049806G>T	THBD	20:23049504-23054672	-	5168	THBD	1	1	0	1	23049807	20:23030443	20:23030443G>T	CR323	upstream_gene_variant	MODIFIER	THBD	ENSG00000178726	-1	ENST00000377103.3	0.662	0.16	65	4173	NA	NA	14.53	4.54	Promoter	95	159	1.18072	13.48	CR323	NA	20:23030443G>T	0.91775	ALL	0.51997	ALL	20:23049806G>T	0.140512	benign	2.22537	32.0814	4.74591	25.1811	20:23049806G>T	0.793642	score_high	Dis_score_high	NA	Dis_NA	score_high	Dis_score_high	score_high	Dis_score_high	score_high	Dis_score_high	score_low	Dis_score_low
20	23049844	CRcont162136	T	A	1395	PASS	Cont	20:23049844	20:23049844T	20:23049844T>A	THBD	20:23049504-23054672	-	5168	NA	1	1	0	1	23049845	20:23030481	20:23030481T>A	CRcont162136	upstream_gene_variant	MODIFIER	THBD	ENSG00000178726	-1	ENST00000377103.3	0.709	0.173	103	4211	NA	NA	14	4.24	Promoter	91	155	1.51385	15.83	CRcont162136	0.399587	20:23030481T>A	0.94465	ALL	0.71042	AEFDGBHCI	20:23049844T>A	0.308744	benign	2.05553	29.8738	4.74699	25.1846	20:23049844T>A	0.996765	score_high	Cont_score_high	score_high	Cont_score_high	score_high	Cont_score_high	score_high	Cont_score_high	score_high	Cont_score_high	score_high	Cont_score_high
20	23049878	CRcont162149	G	C	528	PASS	Cont	20:23049878	20:23049878G	20:23049878G>C	THBD	20:23049504-23054672	-	5168	NA	1	1	0	1	23049879	20:23030515	20:23030515G>C	CRcont162149	upstream_gene_variant	MODIFIER	THBD	ENSG00000178726	-1	ENST00000377103.3	0.715	0.187	137	4245	2	0.5	11.09	3.42	Promoter	87	141	0.94151	10.9	CRcont162149	NA	20:23030515G>C	0.30263	ALL	0.04639	ALL	20:23049878G>C	0.072461	benign	1.24518	17.0069	4.60969	24.7471	20:23049878G>C	0.940151	score_high	Cont_score_high	NA	Cont_NA	score_low	Cont_score_low	score_low	Cont_score_low	score_high	Cont_score_high	score_high	Cont_score_high
20	23049923	CRcont162167	C	A	323	PASS	Cont	20:23049923	20:23049923C	20:23049923C>A	THBD	20:23049504-23054672	-	5168	NA	1	1	0	1	23049924	20:23030560	20:23030560C>A	CRcont162167	upstream_gene_variant	MODIFIER	THBD	ENSG00000178726	-1	ENST00000377103.3	0.682	0.133	182	4290	NA	NA	8.13	2.56	Promoter	76	119	0.150765	2.584	CRcont162167	NA	20:23030560C>A	0.28701	ALL	0.04988	ALL	20:23049923C>A	0.048656	benign	1.03123	15.4193	4.55804	24.585	20:23049923C>A	0.557394	score_low	Cont_score_low	NA	Cont_NA	score_low	Cont_score_low	score_low	Cont_score_low	score_high	Cont_score_high	score_low	Cont_score_low
20	23050090	CRcont162198	G	A	187	PASS	Cont	20:23050090	20:23050090G	20:23050090G>A	THBD	20:23049504-23054672	-	5168	NA	1	1	0	1	23050091	20:23030727	20:23030727G>A	CRcont162198	upstream_gene_variant	MODIFIER	THBD	ENSG00000178726	-1	ENST00000377103.3	0.596	0.04	349	4457	1	0.5	4.18	1.18	Promoter	63	85	0.019605	1.463	CRcont162198	NA	20:23030727G>A	0.23246	ALL	0.02057	AEFDBHCIJ	20:23050090G>A	0.065022	benign	0.684228	13.1368	4.55151	24.5645	20:23050090G>A	0.548971	score_low	Cont_score_low	NA	Cont_NA	score_low	Cont_score_low	score_low	Cont_score_low	score_high	Cont_score_high	score_low	Cont_score_low
20	23050225	CRcont162223	T	C	1341	PASS	Cont	20:23050225	20:23050225T	20:23050225T>C	THBD	20:23049504-23054672	-	5168	NA	1	1	0	1	23050226	20:23030862	20:23030862T>C	CRcont162223	upstream_gene_variant	MODIFIER	THBD	ENSG00000178726	-1	ENST00000377103.3	0.642	0.107	484	4592	1	0.2	5.31	1.52	Promoter	79	119	0.013806	1.424	CRcont162223	NA	20:23030862T>C	0.19024	ALL	0.00885	ALL	20:23050225T>C	0.058132	benign	0.75885	13.6561	4.60304	24.7263	20:23050225T>C	0.468549	score_low	Cont_score_low	NA	Cont_NA	score_low	Cont_score_low	score_low	Cont_score_low	score_high	Cont_score_high	score_low	Cont_score_low
20	23050341	CRcont162252	C	T	1897	PASS	Cont	20:23050341	20:23050341C	20:23050341C>T	THBD	20:23049504-23054672	-	5168	NA	1	1	0	1	23050342	20:23030978	20:23030978C>T	CRcont162252	upstream_gene_variant	MODIFIER	THBD	ENSG00000178726	-1	ENST00000377103.3	0.689	0.093	600	4708	7	0.24	4.87	1.94	Promoter	68	104	0.495851	6.461	CRcont162252	NA	20:23030978C>T	0.23478	ALL	0.05448	AEFDBHCI	20:23050341C>T	0.066079	benign	1.02919	15.4058	4.59363	24.6967	20:23050341C>T	0.901714	score_low	Cont_score_low	NA	Cont_NA	score_low	Cont_score_low	score_low	Cont_score_low	score_high	Cont_score_high	score_high	Cont_score_high
20	23050439	CRcont162274	T	C	3372	PASS	Cont	20:23050439	20:23050439T	20:23050439T>C	THBD	20:23049504-23054672	-	5168	NA	1	1	0	1	23050440	20:23031076	20:23031076T>C	CRcont162274	upstream_gene_variant	MODIFIER	THBD	ENSG00000178726	-1	ENST00000377103.3	0.715	0.227	698	4806	NA	NA	2.27	1	Promoter	58	90	1.00718	11.71	CRcont162274	NA	20:23031076T>C	0.24914	ALL	0.0582	AEFDBCIJ	20:23050439T>C	0.071361	benign	1.14269	16.1925	4.60924	24.7457	20:23050439T>C	0.835994	score_high	Cont_score_high	NA	Cont_NA	score_low	Cont_score_low	score_low	Cont_score_low	score_high	Cont_score_high	score_no_call	Cont_score_no_call
20	23050511	CRcont162294	G	A	292	PASS	Cont	20:23050511	20:23050511G	20:23050511G>A	THBD	20:23049504-23054672	-	5168	NA	1	1	0	1	23050512	20:23031148	20:23031148G>A	CRcont162294	upstream_gene_variant	MODIFIER	THBD	ENSG00000178726	-1	ENST00000377103.3	0.682	0.187	770	4878	NA	NA	2.17	0.84	Promoter	54	86	0.653632	8.024	CRcont162294	NA	20:23031148G>A	0.15524	ALL	0.07415	AEFDBCIJ	20:23050511G>A	0.072228	benign	1.15368	16.2739	4.59766	24.7094	20:23050511G>A	0.799796	score_no_call	Cont_score_no_call	NA	Cont_NA	score_low	Cont_score_low	score_low	Cont_score_low	score_high	Cont_score_high	score_low	Cont_score_low
20	23050610	CRcont162317	G	A	715	PASS	Cont	20:23050610	20:23050610G	20:23050610G>A	THBD	20:23049504-23054672	-	5168	NA	1	1	0	1	23050611	20:23031247	20:23031247G>A	CRcont162317	upstream_gene_variant	MODIFIER	THBD	ENSG00000178726	-1	ENST00000377103.3	0.609	0.107	869	4977	NA	NA	2.33	0.66	Promoter	49	78	0.27587	4.007	CRcont162317	NA	20:23031247G>A	0.08834	ALL	0.04097	AEFDBHCI	20:23050610G>A	0.066599	benign	0.858873	14.3099	4.34713	23.9551	20:23050610G>A	0.790203	score_low	Cont_score_low	NA	Cont_NA	score_low	Cont_score_low	score_low	Cont_score_low	score_high	Cont_score_high	score_low	Cont_score_low
20	23050672	CRcont162334	C	T	1658	PASS	Cont	20:23050672	20:23050672C	20:23050672C>T	THBD	20:23049504-23054672	-	5168	NA	1	1	0	1	23050673	20:23031309	20:23031309C>T	CRcont162334	upstream_gene_variant	MODIFIER	THBD	ENSG00000178726	-1	ENST00000377103.3	0.609	0.133	931	5039	NA	NA	2.99	0.69	Promoter	38	60	0.552227	7.04	CRcont162334	NA	20:23031309C>T	0.11396	ALL	0.02799	ALL	20:23050672C>T	0.053806	benign	0.914256	14.6633	4.27368	23.7362	20:23050672C>T	0.400556	score_low	Cont_score_low	NA	Cont_NA	score_low	Cont_score_low	score_low	Cont_score_low	score_high	Cont_score_high	score_low	Cont_score_low
20	23050757	CRcont162367	G	T	1928	PASS	Cont	20:23050757	20:23050757G	20:23050757G>T	THBD	20:23049504-23054672	-	5168	NA	1	1	0	1	23050758	20:23031394	20:23031394G>T	CRcont162367	upstream_gene_variant	MODIFIER	THBD	ENSG00000178726	-1	ENST00000377103.3	0.616	0.12	1016	5124	13	0.47	3.3	0.97	Promoter	30	56	0.403686	5.467	CRcont162367	NA	20:23031394G>T	0.27833	ALL	0.05239	ALL	20:23050757G>T	0.076859	benign	1.10119	15.8952	4.35984	23.9927	20:23050757G>T	0.365987	score_low	Cont_score_low	NA	Cont_NA	score_low	Cont_score_low	score_low	Cont_score_low	score_high	Cont_score_high	score_low	Cont_score_low
20	23050800	CRcont162389	C	T	2802	PASS	Cont	20:23050800	20:23050800C	20:23050800C>T	THBD	20:23049504-23054672	-	5168	NA	1	1	0	1	23050801	20:23031437	20:23031437C>T	CRcont162389	upstream_gene_variant	MODIFIER	THBD	ENSG00000178726	-1	ENST00000377103.3	0.636	0.107	1059	5167	3	0.29	3.12	0.87	Promoter	41	97	0.266912	3.902	CRcont162389	0.114667	20:23031437C>T	0.3077	ALL	0.00309	ALL	20:23050800C>T	0.06101	benign	1.00004	15.2144	4.45523	24.2744	20:23050800C>T	0.51642	score_low	Cont_score_low	score_low	Cont_score_low	score_low	Cont_score_low	score_low	Cont_score_low	score_high	Cont_score_high	score_low	Cont_score_low
20	23050941	CRcont162427	C	T	5370	PASS	Cont	20:23050941	20:23050941C	20:23050941C>T	THBD	20:23049504-23054672	-	5168	NA	1	1	0	1	23050942	20:23031578	20:23031578C>T	CRcont162427	upstream_gene_variant	MODIFIER	THBD	ENSG00000178726	-1	ENST00000377103.3	0.523	0.08	1200	5308	4	0.46	15.68	5.64	Promoter	121	296	1.97087	19.04	CRcont162427	0.403381	20:23031578C>T	0.92763	ALL	0.74489	ALL	20:23050941C>T	0.360433	benign	2.38046	34.1472	4.98823	26.0012	20:23050941C>T	0.996292	score_high	Cont_score_high	score_high	Cont_score_high	score_high	Cont_score_high	score_high	Cont_score_high	score_high	Cont_score_high	score_high	Cont_score_high
20	23051029	CRcont162446	G	A	6735	PASS	Cont	20:23051029	20:23051029G	20:23051029G>A	THBD	20:23049504-23054672	-	5168	NA	1	1	0	1	23051030	20:23031666	20:23031666G>A	CRcont162446	upstream_gene_variant	MODIFIER	THBD	ENSG00000178726	-1	ENST00000377103.3	0.556	0.08	1288	5396	NA	NA	11.9	3.82	Promoter	134	300	0.441645	5.883	CRcont162446	NA	20:23031666G>A	0.20167	ALL	0.02438	ALL	20:23051029G>A	0.052196	benign	1.02647	15.3878	4.97282	25.9474	20:23051029G>A	0.654206	score_low	Cont_score_low	NA	Cont_NA	score_low	Cont_score_low	score_low	Cont_score_low	score_high	Cont_score_high	score_low	Cont_score_low
20	23051104	CRcont162461	T	A	5260	PASS	Cont	20:23051104	20:23051104T	20:23051104T>A	THBD	20:23049504-23054672	-	5168	NA	1	1	0	1	23051105	20:23031741	20:23031741T>A	CRcont162461	upstream_gene_variant	MODIFIER	THBD	ENSG00000178726	-1	ENST00000377103.3	0.629	0.147	1363	5471	NA	NA	6.76	2.12	Promoter	123	241	0.104767	2.134	CRcont162461	NA	20:23031741T>A	0.2158	ALL	0.00698	ALL	20:23051104T>A	0.052493	benign	0.965633	14.9918	5.03858	26.1769	20:23051104T>A	0.630313	score_low	Cont_score_low	NA	Cont_NA	score_low	Cont_score_low	score_low	Cont_score_low	score_high	Cont_score_high	score_low	Cont_score_low
20	23051161	CRcont162479	A	G	242	PASS	Cont	20:23051161	20:23051161A	20:23051161A>G	THBD	20:23049504-23054672	-	5168	NA	1	1	0	1	23051162	20:23031798	20:23031798A>G	CRcont162479	upstream_gene_variant	MODIFIER	THBD	ENSG00000178726	-1	ENST00000377103.3	0.616	0.107	1420	5528	NA	NA	5.84	2.3	Promoter	105	189	0.667821	8.157	CRcont162479	NA	20:23031798A>G	0.07961	ALL	0.15742	ALL	20:23051161A>G	0.058073	benign	1.19449	16.5871	5.08504	26.3427	20:23051161A>G	0.90791	score_no_call	Cont_score_no_call	NA	Cont_NA	score_low	Cont_score_low	score_low	Cont_score_low	score_high	Cont_score_high	score_high	Cont_score_high
20	23051270	CRcont162505	C	A	211	PASS	Cont	20:23051270	20:23051270C	20:23051270C>A	THBD	20:23049504-23054672	-	5168	NA	1	1	0	1	23051271	20:23031907	20:23031907C>A	CRcont162505	upstream_gene_variant	MODIFIER	THBD	ENSG00000178726	-1	ENST00000377103.3	0.636	0.133	1529	5637	1	0.2	2.88	1.14	Promoter	81	112	-0.240076	0.419	CRcont162505	NA	20:23031907C>A	0.11209	ALL	0.0156	AEFDBHCIJ	20:23051270C>A	0.069986	benign	0.912928	14.6549	4.9108	25.7331	20:23051270C>A	0.650225	score_low	Cont_score_low	NA	Cont_NA	score_low	Cont_score_low	score_low	Cont_score_low	score_high	Cont_score_high	score_low	Cont_score_low
20	23051371	CRcont162528	A	G	835	PASS	Cont	20:23051371	20:23051371A	20:23051371A>G	THBD	20:23049504-23054672	-	5168	NA	1	1	0	1	23051372	20:23032008	20:23032008A>G	CRcont162528	upstream_gene_variant	MODIFIER	THBD	ENSG00000178726	-1	ENST00000377103.3	0.656	0.133	1630	5738	NA	NA	1.43	0.31	Promoter	67	84	-0.089894	0.87	CRcont162528	NA	20:23032008A>G	0.14517	ALL	0.00362	AEFDBHCI	20:23051371A>G	0.08954	benign	0.905198	14.6056	4.57503	24.6382	20:23051371A>G	0.560188	score_low	Cont_score_low	NA	Cont_NA	score_low	Cont_score_low	score_low	Cont_score_low	score_high	Cont_score_high	score_low	Cont_score_low
20	23051451	CRcont162549	G	A	2780	PASS	Cont	20:23051451	20:23051451G	20:23051451G>A	THBD	20:23049504-23054672	-	5168	NA	1	1	0	1	23051452	20:23032088	20:23032088G>A	CRcont162549	upstream_gene_variant	MODIFIER	THBD	ENSG00000178726	-1	ENST00000377103.3	0.642	0.107	1710	5818	NA	NA	1.74	0.53	Promoter	63	85	0.190331	3.014	CRcont162549	NA	20:23032088G>A	0.18994	ALL	0.02272	AEFDBHCI	20:23051451G>A	0.110565	benign	0.773189	13.7521	4.48843	24.3727	20:23051451G>A	0.484086	score_low	Cont_score_low	NA	Cont_NA	score_low	Cont_score_low	score_low	Cont_score_low	score_high	Cont_score_high	score_low	Cont_score_low
20	23051517	CRcont162566	G	A	1425	PASS	Cont	20:23051517	20:23051517G	20:23051517G>A	THBD	20:23049504-23054672	-	5168	NA	1	1	0	1	23051518	20:23032154	20:23032154G>A	CRcont162566	upstream_gene_variant	MODIFIER	THBD	ENSG00000178726	-1	ENST00000377103.3	0.662	0.133	1776	5884	NA	NA	1.89	0.56	Promoter	68	87	0.273871	3.984	CRcont162566	NA	20:23032154G>A	0.15041	ALL	0.05703	AEFDGBHCI	20:23051517G>A	0.096925	benign	0.887804	14.4948	4.46248	24.2958	20:23051517G>A	0.653964	score_low	Cont_score_low	NA	Cont_NA	score_low	Cont_score_low	score_low	Cont_score_low	score_high	Cont_score_high	score_low	Cont_score_low
20	23051638	CRcont162593	T	A	371	PASS	Cont	20:23051638	20:23051638T	20:23051638T>A	THBD	20:23049504-23054672	-	5168	NA	1	1	0	1	23051639	20:23032275	20:23032275T>A	CRcont162593	upstream_gene_variant	MODIFIER	THBD	ENSG00000178726	-1	ENST00000377103.3	0.576	0.053	1897	6005	NA	NA	1.49	0.45	Promoter	43	50	-0.236743	0.426	CRcont162593	0.0614202	20:23032275T>A	0.13898	ALL	0.02203	AEFDGBHCI	20:23051638T>A	0.081795	benign	0.527064	11.8754	4.33763	23.9268	20:23051638T>A	0.166575	score_low	Cont_score_low	score_low	Cont_score_low	score_low	Cont_score_low	score_low	Cont_score_low	score_no_call	Cont_score_no_call	score_low	Cont_score_low
20	23051814	CRcont162625	G	C	959	PASS	Cont	20:23051814	20:23051814G	20:23051814G>C	THBD	20:23049504-23054672	-	5168	NA	1	1	0	1	23051815	20:23032451	20:23032451G>C	CRcont162625	upstream_gene_variant	MODIFIER	THBD	ENSG00000178726	-1	ENST00000377103.3	0.51	0	2073	6181	NA	NA	0.81	0.23	Promoter	13	13	-0.037259	1.119	CRcont162625	NA	20:23032451G>C	0.10587	ALL	0.00434	AEFDGBCI	20:23051814G>C	0.059134	benign	0.50723	11.6937	4.09416	23.2008	20:23051814G>C	0.0208056	score_low	Cont_score_low	NA	Cont_NA	score_low	Cont_score_low	score_low	Cont_score_low	score_no_call	Cont_score_no_call	score_low	Cont_score_low
20	23051916	CRcont162644	A	G	1142	PASS	Cont	20:23051916	20:23051916A	20:23051916A>G	THBD	20:23049504-23054672	-	5168	NA	1	1	0	1	23051917	20:23032553	20:23032553A>G	CRcont162644	upstream_gene_variant	MODIFIER	THBD	ENSG00000178726	-1	ENST00000377103.3	0.503	0.013	2175	6283	NA	NA	1.22	0.34	Promoter	7	7	0.737376	8.797	CRcont162644	0.0646233	20:23032553A>G	0.22545	ALL	0.00331	AEFDGBCI	20:23051916A>G	0.064385	benign	0.980903	15.0902	4.03371	23.0235	20:23051916A>G	0.0824103	score_no_call	Cont_score_no_call	score_low	Cont_score_low	score_low	Cont_score_low	score_low	Cont_score_low	score_high	Cont_score_high	score_low	Cont_score_low
20	23051997	CRcont162669	A	C	827	PASS	Cont	20:23051997	20:23051997A	20:23051997A>C	THBD	20:23049504-23054672	-	5168	NA	1	1	0	1	23051998	20:23032634	20:23032634A>C	CRcont162669	upstream_gene_variant	MODIFIER	THBD	ENSG00000178726	-1	ENST00000377103.3	0.444	0.013	2256	6364	NA	NA	0.97	0.26	Promoter	5	5	0.49359	6.437	CRcont162669	NA	20:23032634A>C	0.12996	ALL	0.07121	AEFDGBCI	20:23051997A>C	0.087411	benign	0.503095	11.6552	2.72573	19.4793	20:23051997A>C	0.720353	score_low	Cont_score_low	NA	Cont_NA	score_low	Cont_score_low	score_low	Cont_score_low	score_no_call	Cont_score_no_call	score_low	Cont_score_low
20	23052128	CRcont162688	A	C	430	PASS	Cont	20:23052128	20:23052128A	20:23052128A>C	THBD	20:23049504-23054672	-	5168	NA	1	1	0	1	23052129	20:23032765	20:23032765A>C	CRcont162688	upstream_gene_variant	MODIFIER	THBD	ENSG00000178726	-1	ENST00000377103.3	0.47	0	2387	6495	NA	NA	0.68	0.13	Promoter	2	2	0.358242	4.958	CRcont162688	NA	20:23032765A>C	0.12452	ALL	0.01792	AEFDBCI	20:23052128A>C	0.088996	benign	-0.0439806	4.22815	-0.0921597	6.8814	20:23052128A>C	0.809442	score_low	Cont_score_low	NA	Cont_NA	score_low	Cont_score_low	score_low	Cont_score_low	score_low	Cont_score_low	score_no_call	Cont_score_no_call
20	23052246	CRcont162710	T	C	630	PASS	Cont	20:23052246	20:23052246T	20:23052246T>C	THBD	20:23049504-23054672	-	5168	NA	1	1	0	1	23052247	20:23032883	20:23032883T>C	CRcont162710	upstream_gene_variant	MODIFIER	THBD	ENSG00000178726	-1	ENST00000377103.3	0.556	0.013	2505	6613	1	0.9	0.57	0.18	NA	2	2	0.581888	7.336	CRcont162710	NA	20:23032883T>C	0.13209	ALL	0.05191	AEFDBCI	20:23052246T>C	0.082372	benign	0.0152743	5.07414	-0.10576	6.51128	20:23052246T>C	0.0592583	score_low	Cont_score_low	NA	Cont_NA	score_low	Cont_score_low	score_low	Cont_score_low	score_low	Cont_score_low	score_low	Cont_score_low
20	23052315	CRcont162725	C	T	403	PASS	Cont	20:23052315	20:23052315C	20:23052315C>T	THBD	20:23049504-23054672	-	5168	NA	1	1	0	1	23052316	20:23032952	20:23032952C>T	CRcont162725	upstream_gene_variant	MODIFIER	THBD	ENSG00000178726	-1	ENST00000377103.3	0.53	0.013	2574	6682	NA	NA	0.47	0.1	NA	5	5	0.350716	4.873	CRcont162725	NA	20:23032952C>T	0.11757	ALL	0.0356	AEFDBCI	20:23052315C>T	0.073263	benign	-0.112988	3.34137	-0.150776	4.66193	20:23052315C>T	0.718154	score_low	Cont_score_low	NA	Cont_NA	score_low	Cont_score_low	score_low	Cont_score_low	score_low	Cont_score_low	score_low	Cont_score_low
20	23052441	CRcont162752	C	T	1830	PASS	Cont	20:23052441	20:23052441C	20:23052441C>T	THBD	20:23049504-23054672	-	5168	NA	1	1	0	1	23052442	20:23033078	20:23033078C>T	CRcont162752	upstream_gene_variant	MODIFIER	THBD	ENSG00000178726	-1	ENST00000377103.3	0.583	0	2700	6808	NA	NA	0.44	0.1	NA	5	5	0.030803	1.54	CRcont162752	NA	20:23033078C>T	0.09255	ALL	0.00133	AEFDBCI	20:23052441C>T	0.066034	benign	-0.197978	2.39202	-0.138205	5.29934	20:23052441C>T	0.00108571	score_low	Cont_score_low	NA	Cont_NA	score_low	Cont_score_low	score_low	Cont_score_low	score_low	Cont_score_low	score_low	Cont_score_low
20	23052590	CRcont162776	G	T	1230	PASS	Cont	20:23052590	20:23052590G	20:23052590G>T	THBD	20:23049504-23054672	-	5168	NA	1	1	0	1	23052591	20:23033227	20:23033227G>T	CRcont162776	upstream_gene_variant	MODIFIER	THBD	ENSG00000178726	-1	ENST00000377103.3	0.477	0	2849	6957	NA	NA	0.69	0.2	NA	2	2	-0.214707	0.475	CRcont162776	NA	20:23033227G>T	0.13412	ALL	0.01694	AEFDBCI	20:23052590G>T	0.075095	benign	-0.0926019	3.59161	-0.141573	5.1382	20:23052590G>T	0.000983333	score_low	Cont_score_low	NA	Cont_NA	score_low	Cont_score_low	score_low	Cont_score_low	score_low	Cont_score_low	score_low	Cont_score_low
20	23052699	CRcont162799	C	T	1911	PASS	Cont	20:23052699	20:23052699C	20:23052699C>T	THBD	20:23049504-23054672	-	5168	NA	1	1	0	1	23052700	20:23033336	20:23033336C>T	CRcont162799	upstream_gene_variant	MODIFIER	THBD	ENSG00000178726	-1	ENST00000377103.3	0.517	0	2958	7066	NA	NA	0.48	0.13	NA	3	3	0.227073	3.436	CRcont162799	NA	20:23033336C>T	0.10456	ADB	0.02308	AEFDBI	20:23052699C>T	0.081395	benign	0.00755332	4.96047	-0.111928	6.3218	20:23052699C>T	0.759307	score_low	Cont_score_low	NA	Cont_NA	score_low	Cont_score_low	score_low	Cont_score_low	score_low	Cont_score_low	score_low	Cont_score_low
20	23052894	CRcont162832	A	G	3050	PASS	Cont	20:23052894	20:23052894A	20:23052894A>G	THBD	20:23049504-23054672	-	5168	NA	1	1	0	1	23052895	20:23033531	20:23033531A>G	CRcont162832	upstream_gene_variant	MODIFIER	THBD	ENSG00000178726	-1	ENST00000377103.3	0.483	0	3153	7261	NA	NA	0.87	0.55	TF binding site	2	2	0.588579	7.401	CRcont162832	NA	20:23033531A>G	0.09475	ADB	0.04542	AEFDBI	20:23052894A>G	0.075502	benign	-0.0550641	4.07814	-0.11138	6.33928	20:23052894A>G	0.117569	score_low	Cont_score_low	NA	Cont_NA	score_low	Cont_score_low	score_low	Cont_score_low	score_low	Cont_score_low	score_low	Cont_score_low
20	23052981	CRcont162850	GT	G	531	PASS	Cont	20:23052981	20:23052981GT	20:23052981GT>G	THBD	20:23049504-23054672	-	5168	NA	1	2	-1	0	23052983	20:23033618	20:23033618GT>G	CRcont162850	upstream_gene_variant	MODIFIER	THBD	ENSG00000178726	-1	ENST00000377103.3	0.464	0	3241	7349	NA	NA	0.96	0.41	TF binding site	5	5	0.148765	2.563	CRcont162850	NA	NA	NA	NA	NA	NA	NA	NA	NA	-0.0386813	4.30092	-0.120281	6.03813	20:23052981GT>G	0.798452	score_low	Cont_score_low	NA	Cont_NA	NA	Cont_NA	NA	Cont_NA	score_low	Cont_score_low	score_low	Cont_score_low
20	23053077	CRcont162873	C	G	2228	PASS	Cont	20:23053077	20:23053077C	20:23053077C>G	THBD	20:23049504-23054672	-	5168	NA	1	1	0	1	23053078	20:23033714	20:23033714C>G	CRcont162873	upstream_gene_variant	MODIFIER	THBD	ENSG00000178726	-1	ENST00000377103.3	0.563	0.027	3336	7444	1	-0.13	1.36	0.86	TF binding site	10	11	-0.061266	0.998	CRcont162873	NA	20:23033714C>G	0.10725	ADB	0.01023	AEFDBIJ	20:23053077C>G	0.096904	benign	-0.0747124	3.81934	-0.112987	6.28767	20:23053077C>G	0.884574	score_low	Cont_score_low	NA	Cont_NA	score_low	Cont_score_low	score_low	Cont_score_low	score_low	Cont_score_low	score_high	Cont_score_high
20	23053165	CRcont162895	C	A	611	PASS	Cont	20:23053165	20:23053165C	20:23053165C>A	THBD	20:23049504-23054672	-	5168	NA	1	1	0	1	23053166	20:23033802	20:23033802C>A	CRcont162895	upstream_gene_variant	MODIFIER	THBD	ENSG00000178726	-1	ENST00000377103.3	0.556	0.053	3424	7532	NA	NA	1.13	0.76	NA	14	15	0.192392	3.037	CRcont162895	NA	20:23033802C>A	0.10635	ADB	0.01477	AEFDBI	20:23053165C>A	0.099154	benign	-0.0436097	4.23322	-0.116389	6.17448	20:23053165C>A	0.801726	score_low	Cont_score_low	NA	Cont_NA	score_low	Cont_score_low	score_low	Cont_score_low	score_low	Cont_score_low	score_no_call	Cont_score_no_call
20	23053236	CRcont162923	G	T	1170	PASS	Cont	20:23053236	20:23053236G	20:23053236G>T	THBD	20:23049504-23054672	-	5168	NA	1	1	0	1	23053237	20:23033873	20:23033873G>T	CRcont162923	upstream_gene_variant	MODIFIER	THBD	ENSG00000178726	-1	ENST00000377103.3	0.55	0.04	3495	7603	NA	NA	0.75	0.31	NA	11	11	0.252957	3.739	CRcont162923	NA	20:23033873G>T	0.08346	ADB	0.00302	AEFDBI	20:23053236G>T	0.089754	benign	-0.0666986	3.92382	-0.112933	6.2894	20:23053236G>T	0.00764722	score_low	Cont_score_low	NA	Cont_NA	score_low	Cont_score_low	score_low	Cont_score_low	score_low	Cont_score_low	score_low	Cont_score_low
20	23053359	CRcont162949	C	A	3064	PASS	Cont	20:23053359	20:23053359C	20:23053359C>A	THBD	20:23049504-23054672	-	5168	NA	1	1	0	1	23053360	20:23033996	20:23033996C>A	CRcont162949	upstream_gene_variant	MODIFIER	THBD	ENSG00000178726	-1	ENST00000377103.3	0.543	0.027	3618	7726	NA	NA	0.74	0.14	NA	5	5	0.18633	2.969	CRcont162949	NA	20:23033996C>A	0.1239	ADB	0.0559	AEFDBI	20:23053359C>A	0.092566	benign	-0.0807758	3.7413	-0.148368	4.79147	20:23053359C>A	0.576435	score_low	Cont_score_low	NA	Cont_NA	score_low	Cont_score_low	score_low	Cont_score_low	score_low	Cont_score_low	score_low	Cont_score_low
20	23053466	CRcont162971	T	G	473	PASS	Cont	20:23053466	20:23053466T	20:23053466T>G	THBD	20:23049504-23054672	-	5168	NA	1	1	0	1	23053467	20:23034103	20:23034103T>G	CRcont162971	upstream_gene_variant	MODIFIER	THBD	ENSG00000178726	-1	ENST00000377103.3	0.457	0.013	3725	7833	NA	NA	0.76	0.17	NA	1	1	0.576761	7.285	CRcont162971	NA	20:23034103T>G	0.23038	ADB	0.06551	AEFDBI	20:23053466T>G	0.098564	benign	0.191378	7.80439	-0.120235	6.03981	20:23053466T>G	0.673556	score_low	Cont_score_low	NA	Cont_NA	score_low	Cont_score_low	score_low	Cont_score_low	score_low	Cont_score_low	score_low	Cont_score_low
20	23053621	CRcont162992	CT	C	830	PASS	Cont	20:23053621	20:23053621CT	20:23053621CT>C	THBD	20:23049504-23054672	-	5168	NA	1	2	-1	0	23053623	20:23034258	20:23034258CT>C	CRcont162992	upstream_gene_variant	MODIFIER	THBD	ENSG00000178726	-1	ENST00000377103.3	0.457	0.027	3881	7989	NA	NA	0.43	0.09	NA	1	1	-0.014803	1.245	CRcont162992	NA	NA	NA	NA	NA	NA	NA	NA	NA	-0.114391	3.32448	-0.170829	3.48752	20:23053621CT>C	0	score_low	Cont_score_low	NA	Cont_NA	NA	Cont_NA	NA	Cont_NA	score_low	Cont_score_low	score_low	Cont_score_low
20	23053783	CRcont163025	C	T	1605	PASS	Cont	20:23053783	20:23053783C	20:23053783C>T	THBD	20:23049504-23054672	-	5168	NA	1	1	0	1	23053784	20:23034420	20:23034420C>T	CRcont163025	upstream_gene_variant	MODIFIER	THBD	ENSG00000178726	-1	ENST00000377103.3	0.51	0.013	4042	8150	NA	NA	0.41	0.07	NA	2	2	-0.085105	0.89	CRcont163025	NA	20:23034420C>T	0.11038	ADB	0.01101	AEFDBI	20:23053783C>T	0.078746	benign	-0.0336102	4.37114	-0.171318	3.45774	20:23053783C>T	0.692366	score_low	Cont_score_low	NA	Cont_NA	score_low	Cont_score_low	score_low	Cont_score_low	score_low	Cont_score_low	score_low	Cont_score_low
20	23053901	CRcont163046	G	A	589	PASS	Cont	20:23053901	20:23053901G	20:23053901G>A	THBD	20:23049504-23054672	-	5168	NA	1	1	0	1	23053902	20:23034538	20:23034538G>A	CRcont163046	upstream_gene_variant	MODIFIER	THBD	ENSG00000178726	-1	ENST00000377103.3	0.47	0.04	4160	8268	NA	NA	0.68	0.33	NA	2	2	0.075935	1.884	CRcont163046	NA	20:23034538G>A	0.09601	ADB	0.00704	AEFDBI	20:23053901G>A	0.081773	benign	-0.0862654	3.67138	-0.184464	2.66684	20:23053901G>A	0.692873	score_low	Cont_score_low	NA	Cont_NA	score_low	Cont_score_low	score_low	Cont_score_low	score_low	Cont_score_low	score_low	Cont_score_low
20	23053984	CRcont163069	T	C	5228	PASS	Cont	20:23053984	20:23053984T	20:23053984T>C	THBD	20:23049504-23054672	-	5168	NA	1	1	0	1	23053985	20:23034621	20:23034621T>C	CRcont163069	upstream_gene_variant	MODIFIER	THBD	ENSG00000178726	-1	ENST00000377103.3	0.404	0.027	4243	8351	NA	NA	0.67	0.38	NA	1	1	0.064993	1.796	CRcont163069	NA	20:23034621T>C	0.09649	AB	0.00165	AEBI	20:23053984T>C	0.083185	benign	-0.155583	2.84859	-0.190671	2.307	20:23053984T>C	0	score_low	Cont_score_low	NA	Cont_NA	score_low	Cont_score_low	score_low	Cont_score_low	score_low	Cont_score_low	score_low	Cont_score_low
20	23054040	CRcont163087	A	G	1843	PASS	Cont	20:23054040	20:23054040A	20:23054040A>G	THBD	20:23049504-23054672	-	5168	NA	1	1	0	1	23054041	20:23034677	20:23034677A>G	CRcont163087	upstream_gene_variant	MODIFIER	THBD	ENSG00000178726	-1	ENST00000377103.3	0.358	0.027	4299	8407	NA	NA	0.29	0.09	NA	NA	NA	0.374767	5.145	CRcont163087	NA	20:23034677A>G	0.0901	AB	0.01282	AEBI	20:23054040A>G	0.07909	benign	-0.15594	2.84461	-0.200021	1.78299	20:23054040A>G	0.0064881	score_low	Cont_score_low	NA	Cont_NA	score_low	Cont_score_low	score_low	Cont_score_low	score_low	Cont_score_low	score_low	Cont_score_low
20	23054140	CRcont163116	C	T	2831	PASS	Cont	20:23054140	20:23054140C	20:23054140C>T	THBD	20:23049504-23054672	-	5168	NA	1	1	0	1	23054141	20:23034777	20:23034777C>T	CRcont163116	upstream_gene_variant	MODIFIER	THBD	ENSG00000178726	-1	ENST00000377103.3	0.377	0.013	4399	8507	NA	NA	0.3	0.08	NA	NA	NA	0.202279	3.15	CRcont163116	NA	20:23034777C>T	0.34859	AB	0.00967	AEFBI	20:23054140C>T	0.077695	benign	0.115028	6.6117	-0.151132	4.64256	20:23054140C>T	0.540438	score_low	Cont_score_low	NA	Cont_NA	score_low	Cont_score_low	score_low	Cont_score_low	score_low	Cont_score_low	score_low	Cont_score_low
20	23054199	CRcont163130	A	C	5286	PASS	Cont	20:23054199	20:23054199A	20:23054199A>C	THBD	20:23049504-23054672	-	5168	NA	1	1	0	1	23054200	20:23034836	20:23034836A>C	CRcont163130	upstream_gene_variant	MODIFIER	THBD	ENSG00000178726	-1	ENST00000377103.3	0.397	0	4458	8566	NA	NA	0.46	0.17	NA	NA	NA	0.712523	8.57	CRcont163130	NA	20:23034836A>C	0.20153	AB	0.05393	AEBI	20:23054199A>C	0.164944	benign	0.184445	7.69804	-0.140953	5.16842	20:23054199A>C	0.604667	score_no_call	Cont_score_no_call	NA	Cont_NA	score_low	Cont_score_low	score_high	Cont_score_high	score_low	Cont_score_low	score_low	Cont_score_low
20	23054384	CRcont163156	A	G	237	PASS	Cont	20:23054384	20:23054384A	20:23054384A>G	THBD	20:23049504-23054672	-	5168	NA	1	1	0	1	23054385	20:23035021	20:23035021A>G	CRcont163156	upstream_gene_variant	MODIFIER	THBD	ENSG00000178726	-1	ENST00000377103.3	0.47	0.013	4643	8751	NA	NA	0.35	0.16	NA	NA	NA	0.366611	5.053	CRcont163156	NA	20:23035021A>G	0.12302	AB	0.00913	AEFBI	20:23054384A>G	0.098651	benign	-0.0162807	4.6156	-0.169088	3.59341	20:23054384A>G	0.653352	score_low	Cont_score_low	NA	Cont_NA	score_low	Cont_score_low	score_low	Cont_score_low	score_low	Cont_score_low	score_low	Cont_score_low
20	23054621	CRcont163195	G	A	395	PASS	Cont	20:23054621	20:23054621G	20:23054621G>A	THBD	20:23049504-23054672	-	5168	NA	1	1	0	1	23054622	20:23035258	20:23035258G>A	CRcont163195	upstream_gene_variant	MODIFIER	THBD	ENSG00000178726	-1	ENST00000377103.3	0.272	0	4880	8988	NA	NA	0.1	0.03	NA	NA	NA	-0.46936	0.138	CRcont163195	NA	20:23035258G>A	0.07974	AB	0.00287	AEFBI	20:23054621G>A	0.073801	benign	-0.432082	0.368313	-0.242305	0.213904	20:23054621G>A	0	score_low	Cont_score_low	NA	Cont_NA	score_low	Cont_score_low	score_low	Cont_score_low	score_low	Cont_score_low	score_low	Cont_score_low
20	44350814	CRcont163219	G	A	3535	PASS	Cont	20:44350814	20:44350814G	20:44350814G>A	HNF4A	20:44350699-44355805	+	5106	NA	1	1	0	1	44350815	20:42979454	20:42979454G>A	CRcont163219	upstream_gene_variant	MODIFIER	HNF4A	ENSG00000101076	1	ENST00000316673.9	0.47	0.027	1289	107	NA	NA	0.7	0.26	CTCF Binding Site	3	3	0.353702	4.907	CRcont163219	NA	20:42979454G>A	0.15918	AB	0.02528	AEFBI	20:44350814G>A	0.25138	benign	0.0673434	5.86421	-0.160657	4.09973	20:44350814G>A	0.590931	score_low	Cont_score_low	NA	Cont_NA	score_low	Cont_score_low	score_high	Cont_score_high	score_low	Cont_score_low	score_low	Cont_score_low
20	44350985	CRcont163242	T	C	24915	PASS	Cont	20:44350985	20:44350985T	20:44350985T>C	HNF4A	20:44350699-44355805	+	5106	NA	1	1	0	1	44350986	20:42979625	20:42979625T>C	CRcont163242	upstream_gene_variant	MODIFIER	HNF4A	ENSG00000101076	1	ENST00000316673.9	0.43	0.013	1118	251	NA	NA	0.3	0.05	CTCF Binding Site	1	1	-0.092106	0.861	CRcont163242	0.0517793	20:42979625T>C	0.10217	ADB	0.01251	AEFDBI	20:44350985T>C	0.12539	benign	-0.293605	1.40627	-0.217778	0.83224	20:44350985T>C	0.0001	score_low	Cont_score_low	score_low	Cont_score_low	score_low	Cont_score_low	score_no_call	Cont_score_no_call	score_low	Cont_score_low	score_low	Cont_score_low
20	44351194	CRcont163268	C	T	1720	PASS	Cont	20:44351194	20:44351194C	20:44351194C>T	HNF4A	20:44350699-44355805	+	5106	NA	1	1	0	1	44351195	20:42979834	20:42979834C>T	CRcont163268	upstream_gene_variant	MODIFIER	HNF4A	ENSG00000101076	1	ENST00000316673.9	0.444	0.027	909	42	NA	NA	0.34	0.07	NA	1	1	0.342246	4.776	CRcont163268	NA	20:42979834C>T	0.12713	AB	0.00352	AEFBI	20:44351194C>T	0.303398	benign	-0.296974	1.37202	-0.214532	0.995344	20:44351194C>T	0.288226	score_low	Cont_score_low	NA	Cont_NA	score_low	Cont_score_low	score_high	Cont_score_high	score_low	Cont_score_low	score_low	Cont_score_low
20	44351347	CRcont163296	A	G	5384	PASS	Cont	20:44351347	20:44351347A	20:44351347A>G	HNF4A	20:44350699-44355805	+	5106	NA	1	1	0	1	44351348	20:42979987	20:42979987A>G	CRcont163296	upstream_gene_variant	MODIFIER	HNF4A	ENSG00000101076	1	ENST00000316673.9	0.543	0.053	756	112	NA	NA	0.14	0.04	NA	NA	NA	0.400081	5.428	CRcont163296	NA	20:42979987A>G	0.07651	AB	0.01013	AEFBI	20:44351347A>G	0.024538	benign (high conf.)	-0.332161	0.972186	-0.221099	0.677358	20:44351347A>G	0.452042	score_low	Cont_score_low	NA	Cont_NA	score_low	Cont_score_low	score_low	Cont_score_low	score_low	Cont_score_low	score_low	Cont_score_low
20	44351435	CRcont163314	C	G	301	PASS	Cont	20:44351435	20:44351435C	20:44351435C>G	HNF4A	20:44350699-44355805	+	5106	NA	1	1	0	1	44351436	20:42980075	20:42980075C>G	CRcont163314	upstream_gene_variant	MODIFIER	HNF4A	ENSG00000101076	1	ENST00000316673.9	0.543	0.067	668	200	NA	NA	0.07	0.02	NA	NA	NA	0.027842	1.519	CRcont163314	NA	20:42980075C>G	0.07822	AB	0.00527	AEFBI	20:44351435C>G	0.022561	benign (high conf.)	-0.353366	0.765389	-0.221385	0.665525	20:44351435C>G	0.454884	score_low	Cont_score_low	NA	Cont_NA	score_low	Cont_score_low	score_low	Cont_score_low	score_low	Cont_score_low	score_low	Cont_score_low
20	44351544	CRcont163338	G	A	1086	PASS	Cont	20:44351544	20:44351544G	20:44351544G>A	HNF4A	20:44350699-44355805	+	5106	NA	1	1	0	1	44351545	20:42980184	20:42980184G>A	CRcont163338	upstream_gene_variant	MODIFIER	HNF4A	ENSG00000101076	1	ENST00000316673.9	0.51	0.093	559	309	NA	NA	0.13	0.04	NA	NA	NA	-0.027158	1.174	CRcont163338	NA	20:42980184G>A	0.11639	ABC	0.01233	AEFBCI	20:44351544G>A	0.021136	benign (high conf.)	-0.363205	0.685233	-0.217557	0.843208	20:44351544G>A	0.497053	score_low	Cont_score_low	NA	Cont_NA	score_low	Cont_score_low	score_low	Cont_score_low	score_low	Cont_score_low	score_low	Cont_score_low
20	44351601	CRcont163364	T	TAGAA	716	PASS	Cont	20:44351601	20:44351601T	20:44351601T>TAGAA	HNF4A	20:44350699-44355805	+	5106	NA	5	1	4	5	44351602	20:42980241	20:42980241T>TAGAA	CRcont163364	upstream_gene_variant	MODIFIER	HNF4A	ENSG00000101076	1	ENST00000316673.9	0.447	0.054	501	366	NA	NA	0.13	0.05	Promoter	NA	NA	0.05442	1.713	CRcont163364	NA	NA	NA	NA	NA	NA	NA	NA	NA	NA	NA	NA	NA	20:44351601T>TAGAA	0.211902	score_low	Cont_score_low	NA	Cont_NA	NA	Cont_NA	NA	Cont_NA	NA	Cont_NA	score_low	Cont_score_low
20	44351648	CRcont163393	C	T	1872	PASS	Cont	20:44351648	20:44351648C	20:44351648C>T	HNF4A	20:44350699-44355805	+	5106	NA	1	1	0	1	44351649	20:42980288	20:42980288C>T	CRcont163393	upstream_gene_variant	MODIFIER	HNF4A	ENSG00000101076	1	ENST00000316673.9	0.43	0.053	455	413	NA	NA	0.34	0.14	Promoter	5	5	-0.266784	0.367	CRcont163393	NA	20:42980288C>T	0.11025	ALL	0.01302	AEFDBCI	20:44351648C>T	0.02282	benign (high conf.)	-0.339992	0.894297	-0.195241	2.04864	20:44351648C>T	0.000816667	score_low	Cont_score_low	NA	Cont_NA	score_low	Cont_score_low	score_low	Cont_score_low	score_low	Cont_score_low	score_low	Cont_score_low
20	44351768	CRcont163422	GC	G	3602	PASS	Cont	20:44351768	20:44351768GC	20:44351768GC>G	HNF4A	20:44350699-44355805	+	5106	NA	1	2	-1	0	44351770	20:42980408	20:42980408GC>G	CRcont163422	upstream_gene_variant	MODIFIER	HNF4A	ENSG00000101076	1	ENST00000316673.9	0.536	0.04	334	534	6	-0.75	0.42	0.19	Promoter	15	15	-0.107252	0.801	CRcont163422	NA	NA	NA	NA	NA	NA	NA	NA	NA	-0.428276	0.37676	-0.204133	1.55674	20:44351768GC>G	0.478846	score_low	Cont_score_low	NA	Cont_NA	NA	Cont_NA	NA	Cont_NA	score_low	Cont_score_low	score_low	Cont_score_low
20	44351863	CRcont163441	C	T	270	PASS	Cont	20:44351863	20:44351863C	20:44351863C>T	HNF4A	20:44350699-44355805	+	5106	NA	1	1	0	1	44351864	20:42980503	20:42980503C>T	CRcont163441	upstream_gene_variant	MODIFIER	HNF4A	ENSG00000101076	1	ENST00000316673.9	0.543	0.013	240	628	NA	NA	0.8	0.31	Promoter	26	29	0.566209	7.18	CRcont163441	0.0661862	20:42980503C>T	0.14314	ALL	0.02239	AEFDBCI	20:44351863C>T	0.073827	benign	-0.248394	1.87104	-0.131307	5.60669	20:44351863C>T	0.0223718	score_low	Cont_score_low	score_low	Cont_score_low	score_low	Cont_score_low	score_low	Cont_score_low	score_low	Cont_score_low	score_low	Cont_score_low
20	44351968	CRcont163463	A	G	586	PASS	Cont	20:44351968	20:44351968A	20:44351968A>G	HNF4A	20:44350699-44355805	+	5106	NA	1	1	0	1	44351969	20:42980608	20:42980608A>G	CRcont163463	upstream_gene_variant	MODIFIER	HNF4A	ENSG00000101076	1	ENST00000316673.9	0.51	0.027	135	733	NA	NA	0.99	0.38	Promoter	25	29	0.230341	3.474	CRcont163463	NA	20:42980608A>G	0.14778	ALL	0.06399	AEFDBCIJ	20:44351968A>G	0.043555	benign	-0.197587	2.39612	-0.000554417	8.54575	20:44351968A>G	0.0230881	score_low	Cont_score_low	NA	Cont_NA	score_low	Cont_score_low	score_low	Cont_score_low	score_low	Cont_score_low	score_low	Cont_score_low
20	44352011	CRcont163477	C	T	928	PASS	Cont	20:44352011	20:44352011C	20:44352011C>T	HNF4A	20:44350699-44355805	+	5106	NA	1	1	0	1	44352012	20:42980651	20:42980651C>T	CRcont163477	upstream_gene_variant	MODIFIER	HNF4A	ENSG00000101076	1	ENST00000316673.9	0.483	0.04	92	776	NA	NA	0.73	0.27	NA	19	22	0.360041	4.979	CRcont163477	0.0545674	20:42980651C>T	0.1679	ALL	0.07098	AEFDBCIJ	20:44352011C>T	0.053878	benign	-0.0340411	4.36515	0.0416961	9.13722	20:44352011C>T	0.0991798	score_low	Cont_score_low	score_low	Cont_score_low	score_low	Cont_score_low	score_low	Cont_score_low	score_low	Cont_score_low	score_low	Cont_score_low
20	44352165	CRcont163509	A	C	342	PASS	Cont	20:44352165	20:44352165A	20:44352165A>C	HNF4A	20:44350699-44355805	+	5106	NA	1	1	0	1	44352166	20:42980805	20:42980805A>C	CRcont163509	upstream_gene_variant	MODIFIER	HNF4A	ENSG00000101076	1	ENST00000316673.9	0.477	0	63	930	NA	NA	0.99	0.76	NA	46	54	1.10649	12.83	CRcont163509	NA	20:42980805A>C	0.17067	ALL	0.38576	AEFDGBHCI	20:44352165A>C	0.052146	benign	0.825949	14.0981	2.14084	17.9168	20:44352165A>C	0.901424	score_high	Cont_score_high	NA	Cont_NA	score_low	Cont_score_low	score_low	Cont_score_low	score_high	Cont_score_high	score_high	Cont_score_high
20	44352301	CRcont163531	T	A	408	PASS	Cont	20:44352301	20:44352301T	20:44352301T>A	HNF4A	20:44350699-44355805	+	5106	NA	1	1	0	1	44352302	20:42980941	20:42980941T>A	CRcont163531	upstream_gene_variant	MODIFIER	HNF4A	ENSG00000101076	1	ENST00000316673.9	0.563	0.027	199	1594	NA	NA	4.19	3.95	NA	51	56	0.195276	3.07	CRcont163531	NA	20:42980941T>A	0.16098	ALL	0.04353	ALL	20:44352301T>A	0.034672	benign	0.407978	10.6854	2.08082	17.7558	20:44352301T>A	0.736319	score_low	Cont_score_low	NA	Cont_NA	score_low	Cont_score_low	score_low	Cont_score_low	score_no_call	Cont_score_no_call	score_low	Cont_score_low
20	44352400	CRcont163554	C	A	5954	PASS	Cont	20:44352400	20:44352400C	20:44352400C>A	HNF4A	20:44350699-44355805	+	5106	NA	1	1	0	1	44352401	20:42981040	20:42981040C>A	CRcont163554	upstream_gene_variant	MODIFIER	HNF4A	ENSG00000101076	1	ENST00000316673.9	0.51	0	298	1693	1	0.23	1.48	1.09	NA	31	34	0.104567	2.132	CRcont163554	NA	20:42981040C>A	0.15819	ALL	0.04776	ALL	20:44352400C>A	0.030946	benign	0.304786	9.43138	1.69941	16.7287	20:44352400C>A	0.551864	score_low	Cont_score_low	NA	Cont_NA	score_low	Cont_score_low	score_low	Cont_score_low	score_low	Cont_score_low	score_low	Cont_score_low
20	44352519	CRcont163577	CA	C	6181	PASS	Cont	20:44352519	20:44352519CA	20:44352519CA>C	HNF4A	20:44350699-44355805	+	5106	NA	1	2	-1	0	44352521	20:42981159	20:42981159CA>C	CRcont163577	upstream_gene_variant	MODIFIER	HNF4A	ENSG00000101076	1	ENST00000316673.9	0.536	0.04	418	1813	NA	NA	0.96	0.37	NA	15	15	0.08914	1.996	CRcont163577	NA	NA	NA	NA	NA	NA	NA	NA	NA	0.316055	9.57918	1.4679	16.0965	20:44352519CA>C	0.822248	score_low	Cont_score_low	NA	Cont_NA	NA	Cont_NA	NA	Cont_NA	score_low	Cont_score_low	score_no_call	Cont_score_no_call
20	44352632	CRcont163603	G	A	1190	PASS	Cont	20:44352632	20:44352632G	20:44352632G>A	HNF4A	20:44350699-44355805	+	5106	NA	1	1	0	1	44352633	20:42981272	20:42981272G>A	CRcont163603	upstream_gene_variant	MODIFIER	HNF4A	ENSG00000101076	1	ENST00000316673.9	0.444	0.027	530	1925	NA	NA	0.62	0.23	NA	10	10	-0.906273	0.014	CRcont163603	NA	20:42981272G>A	0.11876	ABC	0.0062	AEFBCI	20:44352632G>A	0.016569	benign (high conf.)	-0.322419	1.08838	-0.214088	1.01817	20:44352632G>A	0.00215556	score_low	Cont_score_low	NA	Cont_NA	score_low	Cont_score_low	score_low	Cont_score_low	score_low	Cont_score_low	score_low	Cont_score_low
20	44352727	CRcont163621	G	A	2083	PASS	Cont	20:44352727	20:44352727G	20:44352727G>A	HNF4A	20:44350699-44355805	+	5106	NA	1	1	0	1	44352728	20:42981367	20:42981367G>A	CRcont163621	upstream_gene_variant	MODIFIER	HNF4A	ENSG00000101076	1	ENST00000316673.9	0.51	0.027	625	2020	NA	NA	0.18	0.07	NA	NA	NA	0.592234	7.437	CRcont163621	NA	20:42981367G>A	0.2085	ABC	0.02796	AEFBCI	20:44352727G>A	0.034183	benign	-0.103616	3.45525	-0.171975	3.41775	20:44352727G>A	0.795962	score_low	Cont_score_low	NA	Cont_NA	score_low	Cont_score_low	score_low	Cont_score_low	score_low	Cont_score_low	score_low	Cont_score_low
20	44352798	CRcont163638	C	G	780	PASS	Cont	20:44352798	20:44352798C	20:44352798C>G	HNF4A	20:44350699-44355805	+	5106	NA	1	1	0	1	44352799	20:42981438	20:42981438C>G	CRcont163638	upstream_gene_variant	MODIFIER	HNF4A	ENSG00000101076	1	ENST00000316673.9	0.517	0.027	696	2091	NA	NA	0.14	0.04	NA	NA	NA	0.960043	11.12	CRcont163638	NA	20:42981438C>G	0.08837	ABC	0.03057	AEFBCI	20:44352798C>G	0.051481	benign	-0.291892	1.42373	-0.199534	1.80991	20:44352798C>G	0.756071	score_high	Cont_score_high	NA	Cont_NA	score_low	Cont_score_low	score_low	Cont_score_low	score_low	Cont_score_low	score_low	Cont_score_low
20	44352892	CRcont163662	A	G	1811	PASS	Cont	20:44352892	20:44352892A	20:44352892A>G	HNF4A	20:44350699-44355805	+	5106	NA	1	1	0	1	44352893	20:42981532	20:42981532A>G	CRcont163662	upstream_gene_variant	MODIFIER	HNF4A	ENSG00000101076	1	ENST00000316673.9	0.556	0.027	790	2185	NA	NA	0.2	0.05	NA	NA	NA	0.10036	2.094	CRcont163662	NA	20:42981532A>G	0.04882	AB	0.00111	AEFBI	20:44352892A>G	0.019635	benign (high conf.)	-0.670698	0.0822562	-0.26235	0.0803758	20:44352892A>G	0.0332571	score_low	Cont_score_low	NA	Cont_NA	score_low	Cont_score_low	score_low	Cont_score_low	score_low	Cont_score_low	score_low	Cont_score_low
20	44352985	CRcont163697	AG	A	525	PASS	Cont	20:44352985	20:44352985AG	20:44352985AG>A	HNF4A	20:44350699-44355805	+	5106	NA	1	2	-1	0	44352987	20:42981625	20:42981625AG>A	CRcont163697	upstream_gene_variant	MODIFIER	HNF4A	ENSG00000101076	1	ENST00000316673.9	0.397	0	884	2279	NA	NA	0.34	0.11	NA	1	2	-0.068821	0.962	CRcont163697	NA	NA	NA	NA	NA	NA	NA	NA	NA	-0.245537	1.90039	-0.20286	1.62661	20:44352985AG>A	0.341235	score_low	Cont_score_low	NA	Cont_NA	NA	Cont_NA	NA	Cont_NA	score_low	Cont_score_low	score_low	Cont_score_low
20	44353104	CRcont163714	G	A	2352	PASS	Cont	20:44353104	20:44353104G	20:44353104G>A	HNF4A	20:44350699-44355805	+	5106	NA	1	1	0	1	44353105	20:42981744	20:42981744G>A	CRcont163714	upstream_gene_variant	MODIFIER	HNF4A	ENSG00000101076	1	ENST00000316673.9	0.457	0.04	2082	5552	1	0.87	0.47	0.14	NA	1	1	-0.538526	0.099	CRcont163714	NA	20:42981744G>A	0.06485	AB	0.00108	AEFBI	20:44353104G>A	0.024485	benign (high conf.)	-0.78727	0.0321722	-0.272684	0.0442171	20:44353104G>A	0.00105556	score_low	Cont_score_low	NA	Cont_NA	score_low	Cont_score_low	score_low	Cont_score_low	score_low	Cont_score_low	score_low	Cont_score_low
20	44353270	CRcont163741	T	C	3984	PASS	Cont	20:44353270	20:44353270T	20:44353270T>C	HNF4A	20:44350699-44355805	+	5106	NA	1	1	0	1	44353271	20:42981910	20:42981910T>C	CRcont163741	upstream_gene_variant	MODIFIER	HNF4A	ENSG00000101076	1	ENST00000316673.9	0.517	0.04	1916	5718	NA	NA	0.06	0.02	Promoter Flanking Region	NA	NA	0.173847	2.831	CRcont163741	NA	20:42981910T>C	0.07996	AB	0.00245	AEBI	20:44353270T>C	0.020962	benign (high conf.)	-0.365876	0.665087	-0.22246	0.618792	20:44353270T>C	0.444499	score_low	Cont_score_low	NA	Cont_NA	score_low	Cont_score_low	score_low	Cont_score_low	score_low	Cont_score_low	score_low	Cont_score_low
20	44353417	CRcont163773	ACT	A	689	PASS	Cont	20:44353417	20:44353417ACT	20:44353417ACT>A	HNF4A	20:44350699-44355805	+	5106	NA	1	3	-2	-1	44353420	20:42982057	20:42982057ACT>A	CRcont163773	upstream_gene_variant	MODIFIER	HNF4A	ENSG00000101076	1	ENST00000316673.9	0.401	0.04	1767	5866	NA	NA	0.17	0.03	Promoter Flanking Region	NA	NA	-0.22385	0.454	CRcont163773	NA	NA	NA	NA	NA	NA	NA	NA	NA	NA	NA	NA	NA	20:44353417ACT>A	0.438323	score_low	Cont_score_low	NA	Cont_NA	NA	Cont_NA	NA	Cont_NA	NA	Cont_NA	score_low	Cont_score_low
20	44353487	CRcont163799	C	T	1428	PASS	Cont	20:44353487	20:44353487C	20:44353487C>T	HNF4A	20:44350699-44355805	+	5106	NA	1	1	0	1	44353488	20:42982127	20:42982127C>T	CRcont163799	upstream_gene_variant	MODIFIER	HNF4A	ENSG00000101076	1	ENST00000316673.9	0.285	0.013	1699	5935	NA	NA	0.41	0.12	Promoter Flanking Region	NA	NA	-0.194121	0.526	CRcont163799	NA	20:42982127C>T	0.05603	ADB	0.00059	AEFDBI	20:44353487C>T	0.021294	benign (high conf.)	-0.480039	0.282245	-0.240987	0.226545	20:44353487C>T	0.0261171	score_low	Cont_score_low	NA	Cont_NA	score_low	Cont_score_low	score_low	Cont_score_low	score_low	Cont_score_low	score_low	Cont_score_low
20	44353614	CRcont163825	T	C	2331	PASS	Cont	20:44353614	20:44353614T	20:44353614T>C	HNF4A	20:44350699-44355805	+	5106	NA	1	1	0	1	44353615	20:42982254	20:42982254T>C	CRcont163825	upstream_gene_variant	MODIFIER	HNF4A	ENSG00000101076	1	ENST00000316673.9	0.457	0.027	1572	6062	NA	NA	0.5	0.21	Promoter Flanking Region	NA	NA	-0.140547	0.683	CRcont163825	NA	20:42982254T>C	0.05459	ADB	0.0017	AEFDGBI	20:44353614T>C	0.023639	benign (high conf.)	-0.561513	0.178456	-0.246644	0.176588	20:44353614T>C	0.000844444	score_low	Cont_score_low	NA	Cont_NA	score_low	Cont_score_low	score_low	Cont_score_low	score_low	Cont_score_low	score_low	Cont_score_low
20	44353708	CRcont163847	G	A	3220	PASS	Cont	20:44353708	20:44353708G	20:44353708G>A	HNF4A	20:44350699-44355805	+	5106	NA	1	1	0	1	44353709	20:42982348	20:42982348G>A	CRcont163847	upstream_gene_variant	MODIFIER	HNF4A	ENSG00000101076	1	ENST00000316673.9	0.477	0.053	1478	6156	NA	NA	0.39	0.11	Promoter Flanking Region	NA	NA	-0.006451	1.295	CRcont163847	NA	20:42982348G>A	0.07456	AB	0.00264	AEFGBI	20:44353708G>A	0.029719	benign (high conf.)	-0.253269	1.82095	-0.207719	1.36054	20:44353708G>A	0.672107	score_low	Cont_score_low	NA	Cont_NA	score_low	Cont_score_low	score_low	Cont_score_low	score_low	Cont_score_low	score_low	Cont_score_low
20	44353869	CRcont163871	T	C	6230	PASS	Cont	20:44353869	20:44353869T	20:44353869T>C	HNF4A	20:44350699-44355805	+	5106	NA	1	1	0	1	44353870	20:42982509	20:42982509T>C	CRcont163871	upstream_gene_variant	MODIFIER	HNF4A	ENSG00000101076	1	ENST00000316673.9	0.45	0.04	1317	6317	NA	NA	0.19	0.03	Promoter Flanking Region	NA	NA	0.012704	1.417	CRcont163871	NA	20:42982509T>C	0.03916	AB	0.00052	AEFBI	20:44353869T>C	0.016395	benign (high conf.)	-0.729829	0.0509211	-0.277005	0.034033	20:44353869T>C	0	score_low	Cont_score_low	NA	Cont_NA	score_low	Cont_score_low	score_low	Cont_score_low	score_low	Cont_score_low	score_low	Cont_score_low
20	44354011	CRcont163900	G	A	2059	PASS	Cont	20:44354011	20:44354011G	20:44354011G>A	HNF4A	20:44350699-44355805	+	5106	NA	1	1	0	1	44354012	20:42982651	20:42982651G>A	CRcont163900	upstream_gene_variant	MODIFIER	HNF4A	ENSG00000101076	1	ENST00000316673.9	0.503	0.027	1175	6459	NA	NA	0.17	0.03	Promoter Flanking Region	1	1	-0.142694	0.676	CRcont163900	NA	20:42982651G>A	0.05476	AB	0.00163	AEFBI	20:44354011G>A	0.018996	benign (high conf.)	-0.578976	0.15732	-0.256219	0.110944	20:44354011G>A	0.000142857	score_low	Cont_score_low	NA	Cont_NA	score_low	Cont_score_low	score_low	Cont_score_low	score_low	Cont_score_low	score_low	Cont_score_low
20	44354122	CRcont163922	CTT	C	1258	PASS	Cont	20:44354122	20:44354122CTT	20:44354122CTT>C	HNF4A	20:44350699-44355805	+	5106	NA	1	3	-2	-1	44354125	20:42982762	20:42982762CTT>C	CRcont163922	upstream_gene_variant	MODIFIER	HNF4A	ENSG00000101076	1	ENST00000316673.9	0.309	0.026	1062	6571	NA	NA	0.13	0.07	Promoter Flanking Region	1	1	-0.226786	0.447	CRcont163922	NA	NA	NA	NA	NA	NA	NA	NA	NA	NA	NA	NA	NA	20:44354122CTT>C	0.219533	score_low	Cont_score_low	NA	Cont_NA	NA	Cont_NA	NA	Cont_NA	NA	Cont_NA	score_low	Cont_score_low
20	44354245	CRcont163957	C	A	528	PASS	Cont	20:44354245	20:44354245C	20:44354245C>A	HNF4A	20:44350699-44355805	+	5106	NA	1	1	0	1	44354246	20:42982885	20:42982885C>A	CRcont163957	upstream_gene_variant	MODIFIER	HNF4A	ENSG00000101076	1	ENST00000316673.9	0.497	0.053	941	6693	NA	NA	0.08	0.03	NA	1	1	0.277194	4.023	CRcont163957	NA	20:42982885C>A	0.07682	AB	0.00396	AEFBI	20:44354245C>A	0.025949	benign (high conf.)	-0.320108	1.12488	-0.217799	0.831245	20:44354245C>A	0.188257	score_low	Cont_score_low	NA	Cont_NA	score_low	Cont_score_low	score_low	Cont_score_low	score_low	Cont_score_low	score_low	Cont_score_low
20	44354346	CRcont163984	C	T	2067	PASS	Cont	20:44354346	20:44354346C	20:44354346C>T	HNF4A	20:44350699-44355805	+	5106	NA	1	1	0	1	44354347	20:42982986	20:42982986C>T	CRcont163984	upstream_gene_variant	MODIFIER	HNF4A	ENSG00000101076	1	ENST00000316673.9	0.543	0.107	840	6794	NA	NA	0.14	0.05	NA	NA	NA	0.199235	3.115	CRcont163984	NA	20:42982986C>T	0.08909	AB	0.00255	AEFBI	20:44354346C>T	0.019986	benign (high conf.)	-0.325953	1.03243	-0.219241	0.762122	20:44354346C>T	0.190007	score_low	Cont_score_low	NA	Cont_NA	score_low	Cont_score_low	score_low	Cont_score_low	score_low	Cont_score_low	score_low	Cont_score_low
20	44354463	CRcont164010	T	C	447	PASS	Cont	20:44354463	20:44354463T	20:44354463T>C	HNF4A	20:44350699-44355805	+	5106	NA	1	1	0	1	44354464	20:42983103	20:42983103T>C	CRcont164010	upstream_gene_variant	MODIFIER	HNF4A	ENSG00000101076	1	ENST00000316673.9	0.517	0.08	723	6911	NA	NA	0.34	0.1	NA	NA	NA	0.511425	6.623	CRcont164010	NA	20:42983103T>C	0.11218	AB	0.02665	AEFBI	20:44354463T>C	0.033586	benign	-0.166666	2.72644	-0.190502	2.31669	20:44354463T>C	0.0140901	score_low	Cont_score_low	NA	Cont_NA	score_low	Cont_score_low	score_low	Cont_score_low	score_low	Cont_score_low	score_low	Cont_score_low
20	44354605	CRcont164048	A	C	977	PASS	Cont	20:44354605	20:44354605A	20:44354605A>C	HNF4A	20:44350699-44355805	+	5106	NA	1	1	0	1	44354606	20:42983245	20:42983245A>C	CRcont164048	upstream_gene_variant	MODIFIER	HNF4A	ENSG00000101076	1	ENST00000316673.9	0.338	0	581	7053	1	0.15	0.22	0.06	Promoter	3	3	0.217098	3.32	CRcont164048	NA	20:42983245A>C	0.08063	ADB	0.00495	AEFDBI	20:44354605A>C	0.023696	benign (high conf.)	-0.208816	2.27905	-0.192497	2.20316	20:44354605A>C	0.520999	score_low	Cont_score_low	NA	Cont_NA	score_low	Cont_score_low	score_low	Cont_score_low	score_low	Cont_score_low	score_low	Cont_score_low
20	44354807	CRcont164074	CCAAAACTGAGACAAA	C	714	PASS	Cont	20:44354807	20:44354807CCAAAACTGAGACAAA	20:44354807CCAAAACTGAGACAAA>C	HNF4A	20:44350699-44355805	+	5106	NA	1	16	-15	-14	44354823	20:42983447	20:42983447CCAAAACTGAGACAAA>C	CRcont164074	upstream_gene_variant	MODIFIER	HNF4A	ENSG00000101076	1	ENST00000316673.9	0.455	0.012	364	7256	NA	NA	0.52	0.19	Promoter	7	10	0.869636	10.11	CRcont164074	NA	NA	NA	NA	NA	NA	NA	NA	NA	NA	NA	NA	NA	20:44354807CCAAAACTGAGACAAA>C	0.865385	score_high	Cont_score_high	NA	Cont_NA	NA	Cont_NA	NA	Cont_NA	NA	Cont_NA	score_high	Cont_score_high
20	44354968	CRcont164098	C	G	2307	PASS	Cont	20:44354968	20:44354968C	20:44354968C>G	HNF4A	20:44350699-44355805	+	5106	NA	1	1	0	1	44354969	20:42983608	20:42983608C>G	CRcont164098	upstream_gene_variant	MODIFIER	HNF4A	ENSG00000101076	1	ENST00000316673.9	0.49	0.013	218	7416	1	0.41	0.68	0.17	Promoter	15	15	-0.14733	0.661	CRcont164098	NA	20:42983608C>G	0.15604	ALL	0.02458	AEFDBCI	20:44354968C>G	0.025851	benign (high conf.)	-0.0357934	4.34083	0.26463	11.4198	20:44354968C>G	0.575527	score_low	Cont_score_low	NA	Cont_NA	score_low	Cont_score_low	score_low	Cont_score_low	score_low	Cont_score_low	score_low	Cont_score_low
20	44355102	CRcont164127	T	G	380	PASS	Cont	20:44355102	20:44355102T	20:44355102T>G	HNF4A	20:44350699-44355805	+	5106	NA	1	1	0	1	44355103	20:42983742	20:42983742T>G	CRcont164127	upstream_gene_variant	MODIFIER	HNF4A	ENSG00000101076	1	ENST00000316673.9	0.417	0.04	84	7550	NA	NA	0.58	0.18	Promoter	18	22	0.589658	7.412	CRcont164127	0.0698237	20:42983742T>G	0.2077	ABC	0.05629	AEFGBCI	20:44355102T>G	0.072151	benign	0.0415772	5.46852	0.240257	11.2472	20:44355102T>G	0.044704	score_low	Cont_score_low	score_low	Cont_score_low	score_low	Cont_score_low	score_low	Cont_score_low	score_low	Cont_score_low	score_low	Cont_score_low
20	44355179	CRcont164147	A	G	828	PASS	Cont	20:44355179	20:44355179A	20:44355179A>G	HNF4A	20:44350699-44355805	+	5106	NA	1	1	0	1	44355180	20:42983819	20:42983819A>G	CRcont164147	upstream_gene_variant	MODIFIER	HNF4A	ENSG00000101076	1	ENST00000316673.9	0.437	0	7	7627	NA	NA	0.68	0.22	Promoter	20	26	0.166452	2.75	CRcont164147	NA	20:42983819A>G	0.15272	ALL	0.00572	AEFDGBCI	20:44355179A>G	0.147885	benign	0.203851	7.99413	0.397936	12.2375	20:44355179A>G	0.780819	score_low	Cont_score_low	NA	Cont_NA	score_low	Cont_score_low	score_high	Cont_score_high	score_low	Cont_score_low	score_low	Cont_score_low
20	44355298	CRcont164175	A	G	527	PASS	Cont	20:44355298	20:44355298A	20:44355298A>G	HNF4A	20:44350699-44355805	+	5106	NA	1	1	0	1	44355299	20:42983938	20:42983938A>G	CRcont164175	upstream_gene_variant	MODIFIER	HNF4A	ENSG00000101076	1	ENST00000316673.9	0.47	0.027	113	7746	1	0.9	1.26	0.53	Promoter	28	35	1.81898	17.87	CRcont164175	0.274151	20:42983938A>G	0.3686	ALL	0.23652	AEFDGBCI	20:44355298A>G	0.161774	benign	1.23397	16.9107	0.562108	13.072	20:44355298A>G	0.925973	score_high	Cont_score_high	score_high	Cont_score_high	score_low	Cont_score_low	score_high	Cont_score_high	score_high	Cont_score_high	score_high	Cont_score_high
20	44355377	CRcont164194	T	C	367	PASS	Cont	20:44355377	20:44355377T	20:44355377T>C	HNF4A	20:44350699-44355805	+	5106	NA	1	1	0	1	44355378	20:42984017	20:42984017T>C	CRcont164194	upstream_gene_variant	MODIFIER	HNF4A	ENSG00000101076	1	ENST00000316673.9	0.53	0.013	192	7825	1	0	3.22	2.17	Promoter	38	54	0.750281	8.915	CRcont164194	NA	20:42984017T>C	0.18361	ALL	0.03079	AEFDGBHCI	20:44355377T>C	0.116393	benign	0.169943	7.47388	1.7578	16.8847	20:44355377T>C	0.0643587	score_no_call	Cont_score_no_call	NA	Cont_NA	score_low	Cont_score_low	score_low	Cont_score_low	score_low	Cont_score_low	score_low	Cont_score_low
20	44355496	CRcont164217	A	G	490	PASS	Cont	20:44355496	20:44355496A	20:44355496A>G	HNF4A	20:44350699-44355805	+	5106	NA	1	1	0	1	44355497	20:42984136	20:42984136A>G	CRcont164217	upstream_gene_variant	MODIFIER	HNF4A	ENSG00000101076	1	ENST00000316673.9	0.636	0.04	205	7944	1	0.05	2.4	1.99	Promoter	53	71	0.500387	6.508	CRcont164217	NA	20:42984136A>G	0.21086	ALL	0.05521	ALL	20:44355496A>G	0.129151	benign	0.659738	12.9573	2.06742	17.7194	20:44355496A>G	0.751421	score_low	Cont_score_low	NA	Cont_NA	score_low	Cont_score_low	score_no_call	Cont_score_no_call	score_high	Cont_score_high	score_low	Cont_score_low
20	44355613	CR325	C	G	.	.	Dis	20:44355613	20:44355613C	20:44355613C>G	HNF4A	20:44350699-44355805	+	5106	HNF4A	1	1	0	1	44355614	20:42984253	20:42984253C>G	CR325	upstream_gene_variant	MODIFIER	HNF4A	ENSG00000101076	1	ENST00000316673.9	0.556	0.093	88	8061	NA	NA	4.92	4.29	Promoter	65	105	2.08193	19.88	CR325	0.871787	20:42984253C>G	0.92712	ALL	0.73274	AEFDGBHCI	20:44355613C>G	0.85973	pathogenic	2.13923	30.9603	2.41751	18.6559	20:44355613C>G	1	score_high	Dis_score_high	score_high	Dis_score_high	score_high	Dis_score_high	score_high	Dis_score_high	score_high	Dis_score_high	score_high	Dis_score_high
20	44355624	CR326	G	A	.	.	Dis	20:44355624	20:44355624G	20:44355624G>A	HNF4A	20:44350699-44355805	+	5106	HNF4A	1	1	0	1	44355625	20:42984264	20:42984264G>A	CR326	upstream_gene_variant	MODIFIER	HNF4A	ENSG00000101076	1	ENST00000316673.9	0.563	0.093	77	8072	NA	NA	4.92	4.29	Promoter	69	109	2.18774	20.8	CR326	0.980762	20:42984264G>A	0.94754	ALL	0.8737	ALL	20:44355624G>A	0.786263	pathogenic	2.23245	32.174	2.4333	18.6975	20:44355624G>A	0.990059	score_high	Dis_score_high	score_high	Dis_score_high	score_high	Dis_score_high	score_high	Dis_score_high	score_high	Dis_score_high	score_high	Dis_score_high
20	44355631	CR327	T	C	.	.	Dis	20:44355631	20:44355631T	20:44355631T>C	HNF4A	20:44350699-44355805	+	5106	HNF4A	1	1	0	1	44355632	20:42984271	20:42984271T>C	CR327	upstream_gene_variant	MODIFIER	HNF4A	ENSG00000101076	1	ENST00000316673.9	0.563	0.093	70	8079	NA	NA	4.73	4.14	Promoter	70	111	2.2969	21.5	CR327	NA	20:42984271T>C	0.94066	ALL	0.83906	AEDGBHCIJ	20:44355631T>C	0.76701	pathogenic	2.14917	31.0891	2.42065	18.6641	20:44355631T>C	1	score_high	Dis_score_high	NA	Dis_NA	score_high	Dis_score_high	score_high	Dis_score_high	score_high	Dis_score_high	score_high	Dis_score_high
20	44355636	CR328	C	T	.	.	Dis	20:44355636	20:44355636C	20:44355636C>T	HNF4A	20:44350699-44355805	+	5106	HNF4A	1	1	0	1	44355637	20:42984276	20:42984276C>T	CR328	upstream_gene_variant	MODIFIER	HNF4A	ENSG00000101076	1	ENST00000316673.9	0.57	0.107	65	8084	NA	NA	4.73	4.14	Promoter	72	114	2.1853	20.8	CR328	0.982372	20:42984276C>T	0.94703	ALL	0.84272	AEFDGBHCI	20:44355636C>T	0.76701	pathogenic	2.19732	31.7162	2.42606	18.6784	20:44355636C>T	0.992805	score_high	Dis_score_high	score_high	Dis_score_high	score_high	Dis_score_high	score_high	Dis_score_high	score_high	Dis_score_high	score_high	Dis_score_high
20	44355659	CR329	T	C	.	.	Dis	20:44355659	20:44355659T	20:44355659T>C	HNF4A	20:44350699-44355805	+	5106	HNF4A	1	1	0	1	44355660	20:42984299	20:42984299T>C	CR329	upstream_gene_variant	MODIFIER	HNF4A	ENSG00000101076	1	ENST00000316673.9	0.576	0.107	42	8107	NA	NA	4.47	3.93	Promoter	76	118	2.27364	21.4	CR329	0.958217	20:42984299T>C	0.94068	ALL	0.90078	AEFDGBHCI	20:44355659T>C	0.788672	pathogenic	2.15165	31.1213	2.43632	18.7054	20:44355659T>C	0.992805	score_high	Dis_score_high	score_high	Dis_score_high	score_high	Dis_score_high	score_high	Dis_score_high	score_high	Dis_score_high	score_high	Dis_score_high
20	44355669	CR330	A	G	.	.	Dis	20:44355669	20:44355669A	20:44355669A>G	HNF4A	20:44350699-44355805	+	5106	HNF4A	1	1	0	1	44355670	20:42984309	20:42984309A>G	CR330	upstream_gene_variant	MODIFIER	HNF4A	ENSG00000101076	1	ENST00000316673.9	0.589	0.107	32	8117	NA	NA	5.26	4.73	Promoter	76	118	2.28174	21.5	CR330	NA	20:42984309A>G	0.94174	ALL	0.92044	ALL	20:44355669A>G	0.728879	pathogenic	2.18074	31.4999	2.45697	18.76	20:44355669A>G	0.990908	score_high	Dis_score_high	NA	Dis_NA	score_high	Dis_score_high	score_high	Dis_score_high	score_high	Dis_score_high	score_high	Dis_score_high
20	44355685	CRcont164249	G	A	1974	PASS	Cont	20:44355685	20:44355685G	20:44355685G>A	HNF4A	20:44350699-44355805	+	5106	NA	1	1	0	1	44355686	20:42984325	20:42984325G>A	CRcont164249	upstream_gene_variant	MODIFIER	HNF4A	ENSG00000101076	1	ENST00000316673.9	0.583	0.093	16	8133	1	0.65	5.26	4.73	Promoter	73	115	1.44805	15.4	CRcont164249	0.39448	20:42984325G>A	0.51548	ALL	0.19725	AEFDGBHCI	20:44355685G>A	0.213063	benign	1.58566	21.2705	2.35349	18.4864	20:44355685G>A	0.957203	score_high	Cont_score_high	score_high	Cont_score_high	score_no_call	Cont_score_no_call	score_high	Cont_score_high	score_high	Cont_score_high	score_high	Cont_score_high
21	26170630	CRcont164284	G	C	1047	PASS	Cont	21:26170630	21:26170630G	21:26170630G>C	APP	21:26170620-26175770	-	5150	NA	1	1	0	1	26170631	21:27542948	21:27542948G>C	CRcont164284	5_prime_UTR_variant	MODIFIER	APP	ENSG00000142192	-1	ENST00000346798.8	0.762	0.267	25	5195	NA	NA	2.58	0.52	Promoter	132	280	2.35453	21.9	CRcont164284	0.909586	21:27542948G>C	0.96988	ALL	0.4044	ALL	21:26170630G>C	0.334314	benign	NA	NA	NA	NA	21:26170630G>C	0.996881	score_high	Cont_score_high	score_high	Cont_score_high	score_high	Cont_score_high	score_high	Cont_score_high	NA	Cont_NA	score_high	Cont_score_high
21	26170725	CRcont164310	C	T	1437	PASS	Cont	21:26170725	21:26170725C	21:26170725C>T	APP	21:26170620-26175770	-	5150	NA	1	1	0	1	26170726	21:27543043	21:27543043C>T	CRcont164310	5_prime_UTR_variant	MODIFIER	APP	ENSG00000142192	-1	ENST00000346798.8	0.768	0.333	22	5100	NA	NA	7.25	1.42	Promoter	171	450	1.05249	12.26	CRcont164310	NA	21:27543043C>T	0.40684	ALL	0.00695	ALL	21:26170725C>T	0.04027	benign	NA	NA	NA	NA	21:26170725C>T	0.9619	score_high	Cont_score_high	NA	Cont_NA	score_no_call	Cont_score_no_call	score_low	Cont_score_low	NA	Cont_NA	score_high	Cont_score_high
21	26170774	CRcont164335	G	A	1730	PASS	Cont	21:26170774	21:26170774G	21:26170774G>A	APP	21:26170620-26175770	-	5150	NA	1	1	0	1	26170775	21:27543092	21:27543092G>A	CRcont164335	upstream_gene_variant	MODIFIER	APP	ENSG00000142192	-1	ENST00000346798.8	0.762	0.307	7	5051	NA	NA	16.24	4.42	Promoter	191	533	1.98552	19.15	CRcont164335	0.961862	21:27543092G>A	0.97198	ALL	0.20485	ALL	21:26170774G>A	0.148612	benign	NA	NA	NA	NA	21:26170774G>A	0.994192	score_high	Cont_score_high	score_high	Cont_score_high	score_high	Cont_score_high	score_high	Cont_score_high	NA	Cont_NA	score_high	Cont_score_high
21	26170852	CRcont164363	C	G	1296	PASS	Cont	21:26170852	21:26170852C	21:26170852C>G	APP	21:26170620-26175770	-	5150	NA	1	1	0	1	26170853	21:27543170	21:27543170C>G	CRcont164363	upstream_gene_variant	MODIFIER	APP	ENSG00000142192	-1	ENST00000346798.8	0.801	0.32	20	4973	1	0.79	13.45	3.71	Promoter	187	519	1.91552	18.61	CRcont164363	0.864489	21:27543170C>G	0.9573	ALL	0.14886	ALL	21:26170852C>G	0.052019	benign	NA	NA	NA	NA	21:26170852C>G	0.977358	score_high	Cont_score_high	score_high	Cont_score_high	score_high	Cont_score_high	score_low	Cont_score_low	NA	Cont_NA	score_high	Cont_score_high
21	26170937	CRcont164386	G	T	3065	PASS	Cont	21:26170937	21:26170937G	21:26170937G>T	APP	21:26170620-26175770	-	5150	NA	1	1	0	1	26170938	21:27543255	21:27543255G>T	CRcont164386	upstream_gene_variant	MODIFIER	APP	ENSG00000142192	-1	ENST00000346798.8	0.801	0.293	21	4888	3	0.46	3.83	1.5	Promoter	138	371	0.059932	1.756	CRcont164386	NA	21:27543255G>T	0.3094	ALL	0.00297	ALL	21:26170937G>T	0.013314	benign (high conf.)	NA	NA	NA	NA	21:26170937G>T	0.529378	score_low	Cont_score_low	NA	Cont_NA	score_low	Cont_score_low	score_low	Cont_score_low	NA	Cont_NA	score_low	Cont_score_low
21	26171041	CRcont164404	G	T	2183	PASS	Cont	21:26171041	21:26171041G	21:26171041G>T	APP	21:26170620-26175770	-	5150	NA	1	1	0	1	26171042	21:27543359	21:27543359G>T	CRcont164404	upstream_gene_variant	MODIFIER	APP	ENSG00000142192	-1	ENST00000346798.8	0.642	0.133	88	4784	1	1	2.42	0.4	Promoter	96	237	1.08156	12.59	CRcont164404	0.167994	21:27543359G>T	0.28515	ALL	0.00362	AEFDGBHCI	21:26171041G>T	0.03931	benign	NA	NA	NA	NA	21:26171041G>T	0.645447	score_high	Cont_score_high	score_no_call	Cont_score_no_call	score_low	Cont_score_low	score_low	Cont_score_low	NA	Cont_NA	score_low	Cont_score_low
21	26171116	CRcont164431	T	G	1603	PASS	Cont	21:26171116	21:26171116T	21:26171116T>G	APP	21:26170620-26175770	-	5150	NA	1	1	0	1	26171117	21:27543434	21:27543434T>G	CRcont164431	upstream_gene_variant	MODIFIER	APP	ENSG00000142192	-1	ENST00000346798.8	0.576	0.147	13	4709	NA	NA	3.75	0.62	Promoter	73	161	2.03884	19.55	CRcont164431	0.591606	21:27543434T>G	0.90446	ALL	0.1738	ALL	21:26171116T>G	0.079696	benign	NA	NA	NA	NA	21:26171116T>G	0.777413	score_high	Cont_score_high	score_high	Cont_score_high	score_high	Cont_score_high	score_low	Cont_score_low	NA	Cont_NA	score_low	Cont_score_low
21	26171136	CR332	G	C	.	.	Dis	21:26171136	21:26171136G	21:26171136G>C	APP	21:26170620-26175770	-	5150	APP	1	1	0	1	26171137	21:27543454	21:27543454G>C	CR332	upstream_gene_variant	MODIFIER	APP	ENSG00000142192	-1	ENST00000346798.8	0.556	0.173	8	4689	3	-0.2	3.48	0.57	Promoter	66	146	1.58356	16.27	CR332	NA	21:27543454G>C	0.92912	ALL	0.09597	ALL	21:26171136G>C	0.046773	benign	NA	NA	NA	NA	21:26171136G>C	0.979631	score_high	Dis_score_high	NA	Dis_NA	score_high	Dis_score_high	score_low	Dis_score_low	NA	Dis_NA	score_high	Dis_score_high
21	26171211	CRcont164454	G	A	484	PASS	Cont	21:26171211	21:26171211G	21:26171211G>A	APP	21:26170620-26175770	-	5150	NA	1	1	0	1	26171212	21:27543529	21:27543529G>A	CRcont164454	upstream_gene_variant	MODIFIER	APP	ENSG00000142192	-1	ENST00000346798.8	0.483	0.107	83	4614	NA	NA	1.94	0.49	Promoter	46	91	2.15756	20.5	CRcont164454	0.92294	21:27543529G>A	0.6517	ALL	0.52637	AEFDGBHCI	21:26171211G>A	0.108566	benign	NA	NA	NA	NA	21:26171211G>A	0.995875	score_high	Cont_score_high	score_high	Cont_score_high	score_high	Cont_score_high	score_low	Cont_score_low	NA	Cont_NA	score_high	Cont_score_high
21	26171360	CRcont164483	T	G	542	PASS	Cont	21:26171360	21:26171360T	21:26171360T>G	APP	21:26170620-26175770	-	5150	NA	1	1	0	1	26171361	21:27543678	21:27543678T>G	CRcont164483	upstream_gene_variant	MODIFIER	APP	ENSG00000142192	-1	ENST00000346798.8	0.47	0.067	232	4465	NA	NA	0.9	0.17	Promoter	27	36	1.90659	18.54	CRcont164483	NA	21:27543678T>G	0.88156	ALL	0.61275	AEFDGBCIJ	21:26171360T>G	0.162707	benign	NA	NA	NA	NA	21:26171360T>G	0.990312	score_high	Cont_score_high	NA	Cont_NA	score_high	Cont_score_high	score_high	Cont_score_high	NA	Cont_NA	score_high	Cont_score_high
21	26171478	CRcont164506	T	C	2418	PASS	Cont	21:26171478	21:26171478T	21:26171478T>C	APP	21:26170620-26175770	-	5150	NA	1	1	0	1	26171479	21:27543796	21:27543796T>C	CRcont164506	upstream_gene_variant	MODIFIER	APP	ENSG00000142192	-1	ENST00000346798.8	0.424	0.04	350	4347	NA	NA	0.5	0.31	Promoter	13	14	0.594547	7.46	CRcont164506	NA	21:27543796T>C	0.12953	ABC	0.08795	AEBCI	21:26171478T>C	0.037893	benign	NA	NA	NA	NA	21:26171478T>C	0.349558	score_low	Cont_score_low	NA	Cont_NA	score_low	Cont_score_low	score_low	Cont_score_low	NA	Cont_NA	score_low	Cont_score_low
21	26171641	CRcont164538	C	T	840	PASS	Cont	21:26171641	21:26171641C	21:26171641C>T	APP	21:26170620-26175770	-	5150	NA	1	1	0	1	26171642	21:27543959	21:27543959C>T	CRcont164538	upstream_gene_variant	MODIFIER	APP	ENSG00000142192	-1	ENST00000346798.8	0.444	0.053	513	4184	NA	NA	0.71	0.38	Promoter	8	8	0.763812	9.041	CRcont164538	NA	21:27543959C>T	0.43872	ALL	0.2749	AEFDBCI	21:26171641C>T	0.045292	benign	NA	NA	NA	NA	21:26171641C>T	0.795057	score_no_call	Cont_score_no_call	NA	Cont_NA	score_no_call	Cont_score_no_call	score_low	Cont_score_low	NA	Cont_NA	score_low	Cont_score_low
21	26171783	CRcont164564	C	T	807	PASS	Cont	21:26171783	21:26171783C	21:26171783C>T	APP	21:26170620-26175770	-	5150	NA	1	1	0	1	26171784	21:27544101	21:27544101C>T	CRcont164564	upstream_gene_variant	MODIFIER	APP	ENSG00000142192	-1	ENST00000346798.8	0.477	0.013	655	4042	NA	NA	0.81	0.44	Promoter	6	7	0.287589	4.144	CRcont164564	NA	21:27544101C>T	0.18493	ALL	0.03814	AEFDBCI	21:26171783C>T	0.020932	benign (high conf.)	NA	NA	NA	NA	21:26171783C>T	0.0187341	score_low	Cont_score_low	NA	Cont_NA	score_low	Cont_score_low	score_low	Cont_score_low	NA	Cont_NA	score_low	Cont_score_low
21	26171892	CRcont164582	C	T	2591	PASS	Cont	21:26171892	21:26171892C	21:26171892C>T	APP	21:26170620-26175770	-	5150	NA	1	1	0	1	26171893	21:27544210	21:27544210C>T	CRcont164582	upstream_gene_variant	MODIFIER	APP	ENSG00000142192	-1	ENST00000346798.8	0.609	0.04	764	3933	NA	NA	0.57	0.16	CTCF Binding Site	8	10	0.385016	5.26	CRcont164582	NA	21:27544210C>T	0.13493	ALL	0.0263	AEFDBCI	21:26171892C>T	0.025442	benign (high conf.)	NA	NA	NA	NA	21:26171892C>T	0.785502	score_low	Cont_score_low	NA	Cont_NA	score_low	Cont_score_low	score_low	Cont_score_low	NA	Cont_NA	score_low	Cont_score_low
21	26171981	CRcont164601	CG	C	369	PASS	Cont	21:26171981	21:26171981CG	21:26171981CG>C	APP	21:26170620-26175770	-	5150	NA	1	2	-1	0	26171983	21:27544299	21:27544299CG>C	CRcont164601	upstream_gene_variant	MODIFIER	APP	ENSG00000142192	-1	ENST00000346798.8	0.57	0.053	854	3843	NA	NA	0.53	0.09	CTCF Binding Site	4	4	-0.149104	0.656	CRcont164601	0.0901427	NA	NA	NA	NA	NA	NA	NA	NA	NA	NA	NA	NA	21:26171981CG>C	0.724761	score_low	Cont_score_low	score_low	Cont_score_low	NA	Cont_NA	NA	Cont_NA	NA	Cont_NA	score_low	Cont_score_low
21	26172052	CRcont164617	T	C	272	PASS	Cont	21:26172052	21:26172052T	21:26172052T>C	APP	21:26170620-26175770	-	5150	NA	1	1	0	1	26172053	21:27544370	21:27544370T>C	CRcont164617	upstream_gene_variant	MODIFIER	APP	ENSG00000142192	-1	ENST00000346798.8	0.47	0.027	924	3773	1	1	0.49	0.09	NA	2	2	0.374897	5.146	CRcont164617	NA	21:27544370T>C	0.10179	ADB	0.00193	AEFDBI	21:26172052T>C	0.016383	benign (high conf.)	NA	NA	NA	NA	21:26172052T>C	0.000783333	score_low	Cont_score_low	NA	Cont_NA	score_low	Cont_score_low	score_low	Cont_score_low	NA	Cont_NA	score_low	Cont_score_low
21	26172178	CRcont164640	T	G	322	PASS	Cont	21:26172178	21:26172178T	21:26172178T>G	APP	21:26170620-26175770	-	5150	NA	1	1	0	1	26172179	21:27544496	21:27544496T>G	CRcont164640	upstream_gene_variant	MODIFIER	APP	ENSG00000142192	-1	ENST00000346798.8	0.331	0.013	1262	3647	NA	NA	0.26	0.06	NA	3	3	0.516385	6.675	CRcont164640	NA	21:27544496T>G	0.21776	ADB	0.07745	AEFDBI	21:26172178T>G	0.038734	benign	NA	NA	NA	NA	21:26172178T>G	0.650726	score_low	Cont_score_low	NA	Cont_NA	score_low	Cont_score_low	score_low	Cont_score_low	NA	Cont_NA	score_low	Cont_score_low
21	26172335	CRcont164662	C	T	3777	PASS	Cont	21:26172335	21:26172335C	21:26172335C>T	APP	21:26170620-26175770	-	5150	NA	1	1	0	1	26172336	21:27544653	21:27544653C>T	CRcont164662	upstream_gene_variant	MODIFIER	APP	ENSG00000142192	-1	ENST00000346798.8	0.45	0.04	1419	3490	NA	NA	0.41	0.12	NA	1	1	-0.100996	0.825	CRcont164662	0.0513669	21:27544653C>T	0.09891	AB	0.01642	AEFBI	21:26172335C>T	0.025452	benign (high conf.)	NA	NA	NA	NA	21:26172335C>T	0	score_low	Cont_score_low	score_low	Cont_score_low	score_low	Cont_score_low	score_low	Cont_score_low	NA	Cont_NA	score_low	Cont_score_low
21	26172469	CRcont164685	A	C	1133	PASS	Cont	21:26172469	21:26172469A	21:26172469A>C	APP	21:26170620-26175770	-	5150	NA	1	1	0	1	26172470	21:27544787	21:27544787A>C	CRcont164685	upstream_gene_variant	MODIFIER	APP	ENSG00000142192	-1	ENST00000346798.8	0.424	0.04	1553	3356	NA	NA	0.28	0.1	NA	NA	NA	0.962142	11.15	CRcont164685	NA	21:27544787A>C	0.42486	AB	0.3188	AEFBI	21:26172469A>C	0.080068	benign	NA	NA	NA	NA	21:26172469A>C	0.829607	score_high	Cont_score_high	NA	Cont_NA	score_no_call	Cont_score_no_call	score_low	Cont_score_low	NA	Cont_NA	score_no_call	Cont_score_no_call
21	26172570	CRcont164704	C	T	26451	PASS	Cont	21:26172570	21:26172570C	21:26172570C>T	APP	21:26170620-26175770	-	5150	NA	1	1	0	1	26172571	21:27544888	21:27544888C>T	CRcont164704	upstream_gene_variant	MODIFIER	APP	ENSG00000142192	-1	ENST00000346798.8	0.503	0.013	1654	3255	NA	NA	0.06	0.02	NA	NA	NA	-0.375299	0.217	CRcont164704	NA	21:27544888C>T	0.07607	AB	0.00317	AEFBI	21:26172570C>T	0.025941	benign (high conf.)	NA	NA	NA	NA	21:26172570C>T	0.00166667	score_low	Cont_score_low	NA	Cont_NA	score_low	Cont_score_low	score_low	Cont_score_low	NA	Cont_NA	score_low	Cont_score_low
21	26172732	CRcont164727	G	A	1576	PASS	Cont	21:26172732	21:26172732G	21:26172732G>A	APP	21:26170620-26175770	-	5150	NA	1	1	0	1	26172733	21:27545050	21:27545050G>A	CRcont164727	upstream_gene_variant	MODIFIER	APP	ENSG00000142192	-1	ENST00000346798.8	0.556	0.067	1816	3093	NA	NA	0.05	0.02	NA	NA	NA	0.043687	1.633	CRcont164727	NA	21:27545050G>A	0.08478	AB	0.00739	AEFBI	21:26172732G>A	0.026364	benign (high conf.)	NA	NA	NA	NA	21:26172732G>A	0.523254	score_low	Cont_score_low	NA	Cont_NA	score_low	Cont_score_low	score_low	Cont_score_low	NA	Cont_NA	score_low	Cont_score_low
21	26172805	CRcont164744	G	A	6113	PASS	Cont	21:26172805	21:26172805G	21:26172805G>A	APP	21:26170620-26175770	-	5150	NA	1	1	0	1	26172806	21:27545123	21:27545123G>A	CRcont164744	upstream_gene_variant	MODIFIER	APP	ENSG00000142192	-1	ENST00000346798.8	0.47	0.053	1889	3020	NA	NA	0.06	0.03	NA	NA	NA	-0.314008	0.291	CRcont164744	NA	21:27545123G>A	0.06558	AB	0.0001	AEFBI	21:26172805G>A	0.011423	benign (high conf.)	NA	NA	NA	NA	21:26172805G>A	0.000285714	score_low	Cont_score_low	NA	Cont_NA	score_low	Cont_score_low	score_low	Cont_score_low	NA	Cont_NA	score_low	Cont_score_low
21	26172896	CRcont164766	T	C	1787	PASS	Cont	21:26172896	21:26172896T	21:26172896T>C	APP	21:26170620-26175770	-	5150	NA	1	1	0	1	26172897	21:27545214	21:27545214T>C	CRcont164766	upstream_gene_variant	MODIFIER	APP	ENSG00000142192	-1	ENST00000346798.8	0.536	0.027	1980	2929	NA	NA	0.25	0.08	NA	NA	NA	-0.372871	0.219	CRcont164766	NA	21:27545214T>C	0.04916	AB	0.00053	AEFBI	21:26172896T>C	0.019731	benign (high conf.)	NA	NA	NA	NA	21:26172896T>C	0	score_low	Cont_score_low	NA	Cont_NA	score_low	Cont_score_low	score_low	Cont_score_low	NA	Cont_NA	score_low	Cont_score_low
21	26173002	CRcont164790	G	A	1431	PASS	Cont	21:26173002	21:26173002G	21:26173002G>A	APP	21:26170620-26175770	-	5150	NA	1	1	0	1	26173003	21:27545320	21:27545320G>A	CRcont164790	upstream_gene_variant	MODIFIER	APP	ENSG00000142192	-1	ENST00000346798.8	0.53	0.107	2086	2823	NA	NA	0.12	0.04	NA	NA	NA	-0.04452	1.081	CRcont164790	0.0516127	21:27545320G>A	0.04521	A	0.00072	AEFI	21:26173002G>A	0.016995	benign (high conf.)	NA	NA	NA	NA	21:26173002G>A	0.294617	score_low	Cont_score_low	score_low	Cont_score_low	score_low	Cont_score_low	score_low	Cont_score_low	NA	Cont_NA	score_low	Cont_score_low
21	26173072	CRcont164811	C	G	624	PASS	Cont	21:26173072	21:26173072C	21:26173072C>G	APP	21:26170620-26175770	-	5150	NA	1	1	0	1	26173073	21:27545390	21:27545390C>G	CRcont164811	upstream_gene_variant	MODIFIER	APP	ENSG00000142192	-1	ENST00000346798.8	0.57	0.12	2156	2753	NA	NA	0.02	0.01	NA	NA	NA	-0.507998	0.114	CRcont164811	NA	21:27545390C>G	0.02412	A	0.00014	AEFI	21:26173072C>G	0.012339	benign (high conf.)	NA	NA	NA	NA	21:26173072C>G	0	score_low	Cont_score_low	NA	Cont_NA	score_low	Cont_score_low	score_low	Cont_score_low	NA	Cont_NA	score_low	Cont_score_low
21	26173154	CRcont164839	A	G	865	PASS	Cont	21:26173154	21:26173154A	21:26173154A>G	APP	21:26170620-26175770	-	5150	NA	1	1	0	1	26173155	21:27545472	21:27545472A>G	CRcont164839	upstream_gene_variant	MODIFIER	APP	ENSG00000142192	-1	ENST00000346798.8	0.583	0.12	2238	2671	NA	NA	0.15	0.04	NA	NA	NA	0.281229	4.07	CRcont164839	NA	21:27545472A>G	0.07735	AB	0.00895	AEFBI	21:26173154A>G	0.028246	benign (high conf.)	NA	NA	NA	NA	21:26173154A>G	0.391138	score_low	Cont_score_low	NA	Cont_NA	score_low	Cont_score_low	score_low	Cont_score_low	NA	Cont_NA	score_low	Cont_score_low
21	26173204	CRcont164859	G	A	925	PASS	Cont	21:26173204	21:26173204G	21:26173204G>A	APP	21:26170620-26175770	-	5150	NA	1	1	0	1	26173205	21:27545522	21:27545522G>A	CRcont164859	upstream_gene_variant	MODIFIER	APP	ENSG00000142192	-1	ENST00000346798.8	0.457	0.093	2288	2621	NA	NA	0.39	0.1	Enhancer	1	1	0.056306	1.728	CRcont164859	NA	21:27545522G>A	0.05845	AB	0.00056	AEFBI	21:26173204G>A	0.014858	benign (high conf.)	NA	NA	NA	NA	21:26173204G>A	0.475408	score_low	Cont_score_low	NA	Cont_NA	score_low	Cont_score_low	score_low	Cont_score_low	NA	Cont_NA	score_low	Cont_score_low
21	26173258	CRcont164883	A	T	618	PASS	Cont	21:26173258	21:26173258A	21:26173258A>T	APP	21:26170620-26175770	-	5150	NA	1	1	0	1	26173259	21:27545576	21:27545576A>T	CRcont164883	upstream_gene_variant	MODIFIER	APP	ENSG00000142192	-1	ENST00000346798.8	0.318	0.04	2342	2567	NA	NA	1.55	0.57	Enhancer	3	4	-0.405563	0.187	CRcont164883	NA	21:27545576A>T	0.16818	ALL	0.0552	AEFDBHCI	21:26173258A>T	0.026936	benign (high conf.)	NA	NA	NA	NA	21:26173258A>T	0.00165	score_low	Cont_score_low	NA	Cont_NA	score_low	Cont_score_low	score_low	Cont_score_low	NA	Cont_NA	score_low	Cont_score_low
21	26173376	CRcont164906	A	G	836	PASS	Cont	21:26173376	21:26173376A	21:26173376A>G	APP	21:26170620-26175770	-	5150	NA	1	1	0	1	26173377	21:27545694	21:27545694A>G	CRcont164906	upstream_gene_variant	MODIFIER	APP	ENSG00000142192	-1	ENST00000346798.8	0.45	0.013	2460	2449	NA	NA	6.06	2.14	Enhancer	14	28	0.901177	10.45	CRcont164906	NA	21:27545694A>G	0.21833	ALL	0.14058	AEFDBHCIJ	21:26173376A>G	0.041039	benign	NA	NA	NA	NA	21:26173376A>G	0.907385	score_high	Cont_score_high	NA	Cont_NA	score_low	Cont_score_low	score_low	Cont_score_low	NA	Cont_NA	score_high	Cont_score_high
21	26173476	CRcont164923	C	T	1110	PASS	Cont	21:26173476	21:26173476C	21:26173476C>T	APP	21:26170620-26175770	-	5150	NA	1	1	0	1	26173477	21:27545794	21:27545794C>T	CRcont164923	upstream_gene_variant	MODIFIER	APP	ENSG00000142192	-1	ENST00000346798.8	0.47	0.013	2560	2349	NA	NA	2.92	0.94	Enhancer	10	20	0.071464	1.848	CRcont164923	NA	21:27545794C>T	0.17034	ALL	0.057	ALL	21:26173476C>T	0.028348	benign (high conf.)	NA	NA	NA	NA	21:26173476C>T	0.00505635	score_low	Cont_score_low	NA	Cont_NA	score_low	Cont_score_low	score_low	Cont_score_low	NA	Cont_NA	score_low	Cont_score_low
21	26173585	CRcont164943	G	A	342	PASS	Cont	21:26173585	21:26173585G	21:26173585G>A	APP	21:26170620-26175770	-	5150	NA	1	1	0	1	26173586	21:27545903	21:27545903G>A	CRcont164943	upstream_gene_variant	MODIFIER	APP	ENSG00000142192	-1	ENST00000346798.8	0.477	0.013	2669	2240	NA	NA	0.7	0.11	Enhancer	5	5	0.056311	1.728	CRcont164943	NA	21:27545903G>A	0.12536	ADB	0.01036	AEFDGBI	21:26173585G>A	0.027135	benign (high conf.)	NA	NA	NA	NA	21:26173585G>A	0.0012	score_low	Cont_score_low	NA	Cont_NA	score_low	Cont_score_low	score_low	Cont_score_low	NA	Cont_NA	score_low	Cont_score_low
21	26173701	CRcont164969	T	A	1351	PASS	Cont	21:26173701	21:26173701T	21:26173701T>A	APP	21:26170620-26175770	-	5150	NA	1	1	0	1	26173702	21:27546019	21:27546019T>A	CRcont164969	upstream_gene_variant	MODIFIER	APP	ENSG00000142192	-1	ENST00000346798.8	0.437	0.013	2785	2124	NA	NA	0.65	0.36	Enhancer	NA	NA	0.051419	1.691	CRcont164969	NA	21:27546019T>A	0.08267	ADB	0.03753	AEFDBI	21:26173701T>A	0.037977	benign	NA	NA	NA	NA	21:26173701T>A	0.0002	score_low	Cont_score_low	NA	Cont_NA	score_low	Cont_score_low	score_low	Cont_score_low	NA	Cont_NA	score_low	Cont_score_low
21	26173869	CRcont164997	C	T	1556	PASS	Cont	21:26173869	21:26173869C	21:26173869C>T	APP	21:26170620-26175770	-	5150	NA	1	1	0	1	26173870	21:27546187	21:27546187C>T	CRcont164997	upstream_gene_variant	MODIFIER	APP	ENSG00000142192	-1	ENST00000346798.8	0.411	0.013	2953	1956	NA	NA	0.4	0.15	Enhancer	2	2	0.30784	4.38	CRcont164997	NA	21:27546187C>T	0.34554	ADB	0.05702	AEFDBI	21:26173869C>T	0.033227	benign	NA	NA	NA	NA	21:26173869C>T	0.692584	score_low	Cont_score_low	NA	Cont_NA	score_low	Cont_score_low	score_low	Cont_score_low	NA	Cont_NA	score_low	Cont_score_low
21	26174013	CRcont165023	C	G	2404	PASS	Cont	21:26174013	21:26174013C	21:26174013C>G	APP	21:26170620-26175770	-	5150	NA	1	1	0	1	26174014	21:27546331	21:27546331C>G	CRcont165023	upstream_gene_variant	MODIFIER	APP	ENSG00000142192	-1	ENST00000346798.8	0.464	0.013	3097	1812	NA	NA	0.44	0.11	Enhancer	1	1	-0.072807	0.944	CRcont165023	0.0693255	21:27546331C>G	0.12688	ADB	0.00373	AEFDGBI	21:26174013C>G	0.023627	benign (high conf.)	NA	NA	NA	NA	21:26174013C>G	0	score_low	Cont_score_low	score_low	Cont_score_low	score_low	Cont_score_low	score_low	Cont_score_low	NA	Cont_NA	score_low	Cont_score_low
21	26174139	CRcont165051	T	A	3533	PASS	Cont	21:26174139	21:26174139T	21:26174139T>A	APP	21:26170620-26175770	-	5150	NA	1	1	0	1	26174140	21:27546457	21:27546457T>A	CRcont165051	upstream_gene_variant	MODIFIER	APP	ENSG00000142192	-1	ENST00000346798.8	0.437	0.053	3223	1686	NA	NA	0.32	0.07	Enhancer	1	1	0.110031	2.182	CRcont165051	NA	21:27546457T>A	0.16616	AB	0.06167	AEFBI	21:26174139T>A	0.03974	benign	NA	NA	NA	NA	21:26174139T>A	0.001	score_low	Cont_score_low	NA	Cont_NA	score_low	Cont_score_low	score_low	Cont_score_low	NA	Cont_NA	score_low	Cont_score_low
21	26174313	CRcont165083	G	A	606	PASS	Cont	21:26174313	21:26174313G	21:26174313G>A	APP	21:26170620-26175770	-	5150	NA	1	1	0	1	26174314	21:27546631	21:27546631G>A	CRcont165083	upstream_gene_variant	MODIFIER	APP	ENSG00000142192	-1	ENST00000346798.8	0.49	0.013	3397	1512	NA	NA	0.24	0.06	NA	NA	NA	-0.214013	0.476	CRcont165083	NA	21:27546631G>A	0.12123	AB	0.01648	AEFBI	21:26174313G>A	0.035294	benign	NA	NA	NA	NA	21:26174313G>A	0	score_low	Cont_score_low	NA	Cont_NA	score_low	Cont_score_low	score_low	Cont_score_low	NA	Cont_NA	score_low	Cont_score_low
21	26174496	CRcont165111	A	T	250	PASS	Cont	21:26174496	21:26174496A	21:26174496A>T	APP	21:26170620-26175770	-	5150	NA	1	1	0	1	26174497	21:27546814	21:27546814A>T	CRcont165111	upstream_gene_variant	MODIFIER	APP	ENSG00000142192	-1	ENST00000346798.8	0.411	0.013	3580	1329	NA	NA	0.28	0.06	NA	NA	NA	0.358019	4.956	CRcont165111	NA	21:27546814A>T	0.12289	AB	0.04319	AEFBI	21:26174496A>T	0.069898	benign	NA	NA	NA	NA	21:26174496A>T	0.754292	score_low	Cont_score_low	NA	Cont_NA	score_low	Cont_score_low	score_low	Cont_score_low	NA	Cont_NA	score_low	Cont_score_low
21	26174640	CRcont165137	T	TATA	1053	PASS	Cont	21:26174640	21:26174640T	21:26174640T>TATA	APP	21:26170620-26175770	-	5150	NA	4	1	3	4	26174641	21:27546958	21:27546958T>TATA	CRcont165137	upstream_gene_variant	MODIFIER	APP	ENSG00000142192	-1	ENST00000346798.8	0.367	0	3724	1184	NA	NA	0.27	0.06	NA	1	1	0.089206	1.996	CRcont165137	NA	NA	NA	NA	NA	NA	NA	NA	NA	NA	NA	NA	NA	21:26174640T>TATA	0.681075	score_low	Cont_score_low	NA	Cont_NA	NA	Cont_NA	NA	Cont_NA	NA	Cont_NA	score_low	Cont_score_low
21	26174784	CRcont165164	A	G	726	PASS	Cont	21:26174784	21:26174784A	21:26174784A>G	APP	21:26170620-26175770	-	5150	NA	1	1	0	1	26174785	21:27547102	21:27547102A>G	CRcont165164	upstream_gene_variant	MODIFIER	APP	ENSG00000142192	-1	ENST00000346798.8	0.397	0.013	3868	1041	NA	NA	0.27	0.05	NA	2	3	-0.400217	0.192	CRcont165164	NA	21:27547102A>G	0.05327	A	0.00227	AEFI	21:26174784A>G	0.022218	benign (high conf.)	NA	NA	NA	NA	21:26174784A>G	0.0002	score_low	Cont_score_low	NA	Cont_NA	score_low	Cont_score_low	score_low	Cont_score_low	NA	Cont_NA	score_low	Cont_score_low
21	26174937	CRcont165190	C	G	986	PASS	Cont	21:26174937	21:26174937C	21:26174937C>G	APP	21:26170620-26175770	-	5150	NA	1	1	0	1	26174938	21:27547255	21:27547255C>G	CRcont165190	upstream_gene_variant	MODIFIER	APP	ENSG00000142192	-1	ENST00000346798.8	0.298	0	4021	888	NA	NA	0.18	0.08	NA	1	1	0.768993	9.09	CRcont165190	NA	21:27547255C>G	0.18865	A	0.07651	AEFI	21:26174937C>G	0.046346	benign	NA	NA	NA	NA	21:26174937C>G	0.523777	score_no_call	Cont_score_no_call	NA	Cont_NA	score_low	Cont_score_low	score_low	Cont_score_low	NA	Cont_NA	score_low	Cont_score_low
21	26175081	CRcont165218	T	C	221	PASS	Cont	21:26175081	21:26175081T	21:26175081T>C	APP	21:26170620-26175770	-	5150	NA	1	1	0	1	26175082	21:27547399	21:27547399T>C	CRcont165218	upstream_gene_variant	MODIFIER	APP	ENSG00000142192	-1	ENST00000346798.8	0.47	0.013	4165	744	NA	NA	0.15	0.03	NA	2	2	0.551158	7.03	CRcont165218	NA	21:27547399T>C	0.09499	A	0.02277	AEFI	21:26175081T>C	0.035809	benign	NA	NA	NA	NA	21:26175081T>C	0.707328	score_low	Cont_score_low	NA	Cont_NA	score_low	Cont_score_low	score_low	Cont_score_low	NA	Cont_NA	score_low	Cont_score_low
21	26175261	CRcont165249	T	C	3705	PASS	Cont	21:26175261	21:26175261T	21:26175261T>C	APP	21:26170620-26175770	-	5150	NA	1	1	0	1	26175262	21:27547579	21:27547579T>C	CRcont165249	upstream_gene_variant	MODIFIER	APP	ENSG00000142192	-1	ENST00000346798.8	0.377	0	4345	564	NA	NA	0.12	0.03	NA	1	1	0.290404	4.177	CRcont165249	NA	21:27547579T>C	0.12674	A	0.01798	AEFI	21:26175261T>C	0.040808	benign	NA	NA	NA	NA	21:26175261T>C	0.614703	score_low	Cont_score_low	NA	Cont_NA	score_low	Cont_score_low	score_low	Cont_score_low	NA	Cont_NA	score_low	Cont_score_low
21	26175340	CRcont165267	G	A	423	PASS	Cont	21:26175340	21:26175340G	21:26175340G>A	APP	21:26170620-26175770	-	5150	NA	1	1	0	1	26175341	21:27547658	21:27547658G>A	CRcont165267	upstream_gene_variant	MODIFIER	APP	ENSG00000142192	-1	ENST00000346798.8	0.358	0.013	4424	485	NA	NA	0.17	0.04	NA	1	1	-0.014367	1.248	CRcont165267	NA	21:27547658G>A	0.10154	A	0.01194	AEFI	21:26175340G>A	0.026875	benign (high conf.)	NA	NA	NA	NA	21:26175340G>A	0	score_low	Cont_score_low	NA	Cont_NA	score_low	Cont_score_low	score_low	Cont_score_low	NA	Cont_NA	score_low	Cont_score_low
21	26175418	CRcont165285	G	A	11747	PASS	Cont	21:26175418	21:26175418G	21:26175418G>A	APP	21:26170620-26175770	-	5150	NA	1	1	0	1	26175419	21:27547736	21:27547736G>A	CRcont165285	upstream_gene_variant	MODIFIER	APP	ENSG00000142192	-1	ENST00000346798.8	0.397	0.027	4502	407	NA	NA	0.27	0.06	NA	1	1	-0.1256	0.734	CRcont165285	NA	21:27547736G>A	0.07062	A	0.00208	AEFI	21:26175418G>A	0.018452	benign (high conf.)	NA	NA	NA	NA	21:26175418G>A	0	score_low	Cont_score_low	NA	Cont_NA	score_low	Cont_score_low	score_low	Cont_score_low	NA	Cont_NA	score_low	Cont_score_low
21	26175549	CRcont165302	T	C	709	PASS	Cont	21:26175549	21:26175549T	21:26175549T>C	APP	21:26170620-26175770	-	5150	NA	1	1	0	1	26175550	21:27547867	21:27547867T>C	CRcont165302	upstream_gene_variant	MODIFIER	APP	ENSG00000142192	-1	ENST00000346798.8	0.477	0.067	4633	276	NA	NA	0.25	0.06	NA	1	1	0.490539	6.405	CRcont165302	NA	21:27547867T>C	0.12635	A	0.02186	AEFGI	21:26175549T>C	0.02552	benign (high conf.)	NA	NA	NA	NA	21:26175549T>C	0.008	score_low	Cont_score_low	NA	Cont_NA	score_low	Cont_score_low	score_low	Cont_score_low	NA	Cont_NA	score_low	Cont_score_low
21	26175609	CRcont165318	G	C	2255	PASS	Cont	21:26175609	21:26175609G	21:26175609G>C	APP	21:26170620-26175770	-	5150	NA	1	1	0	1	26175610	21:27547927	21:27547927G>C	CRcont165318	upstream_gene_variant	MODIFIER	APP	ENSG00000142192	-1	ENST00000346798.8	0.45	0.053	4693	216	NA	NA	0.28	0.06	NA	1	1	0.934587	10.81	CRcont165318	NA	21:27547927G>C	0.12465	A	0.02112	AEFGI	21:26175609G>C	0.17803	benign	NA	NA	NA	NA	21:26175609G>C	0	score_high	Cont_score_high	NA	Cont_NA	score_low	Cont_score_low	score_high	Cont_score_high	NA	Cont_NA	score_low	Cont_score_low
21	26175754	CRcont165338	C	T	2196	PASS	Cont	21:26175754	21:26175754C	21:26175754C>T	APP	21:26170620-26175770	-	5150	NA	1	1	0	1	26175755	21:27548072	21:27548072C>T	CRcont165338	upstream_gene_variant	MODIFIER	APP	ENSG00000142192	-1	ENST00000346798.8	0.364	0.013	4838	71	NA	NA	0.12	0.03	NA	NA	NA	-0.180805	0.562	CRcont165338	NA	21:27548072C>T	0.1325	A	0.00733	AEFI	21:26175754C>T	0.050501	benign	NA	NA	NA	NA	21:26175754C>T	0.00215	score_low	Cont_score_low	NA	Cont_NA	score_low	Cont_score_low	score_low	Cont_score_low	NA	Cont_NA	score_low	Cont_score_low
22	19722489	CRcont166203	C	T	1825	PASS	Cont	22:19722489	22:19722489C	22:19722489C>T	GP1BB	22:19718539-19723570	+	5031	NA	1	1	0	1	19722490	22:19710012	22:19710012C>T	CRcont166203	upstream_gene_variant	MODIFIER	GP1BB	ENSG00000203618	1	ENST00000366425.4	0.682	0.2	457	141	NA	NA	4.11	3.46	NA	112	131	0.658269	8.068	CRcont166203	0.394299	22:19710012C>T	0.52517	ALL	0.0909	ALL	22:19722489C>T	0.303528	benign	NA	NA	NA	NA	22:19722489C>T	0.685121	score_no_call	Cont_score_no_call	score_high	Cont_score_high	score_no_call	Cont_score_no_call	score_high	Cont_score_high	NA	Cont_NA	score_low	Cont_score_low
22	19722602	CRcont166228	C	G	412	PASS	Cont	22:19722602	22:19722602C	22:19722602C>G	GP1BB	22:19718539-19723570	+	5031	NA	1	1	0	1	19722603	22:19710125	22:19710125C>G	CRcont166228	upstream_gene_variant	MODIFIER	GP1BB	ENSG00000203618	1	ENST00000366425.4	0.662	0.107	344	28	NA	NA	2.49	1.76	NA	87	100	1.14032	13.14	CRcont166228	0.610442	22:19710125C>G	0.9695	ALL	0.60564	AEFDBCI	22:19722602C>G	0.41579	benign	NA	NA	NA	NA	22:19722602C>G	0.639688	score_high	Cont_score_high	score_high	Cont_score_high	score_high	Cont_score_high	score_high	Cont_score_high	NA	Cont_NA	score_low	Cont_score_low
22	19722722	CRcont166250	A	T	4757	PASS	Cont	22:19722722	22:19722722A	22:19722722A>T	GP1BB	22:19718539-19723570	+	5031	NA	1	1	0	1	19722723	22:19710245	22:19710245A>T	CRcont166250	upstream_gene_variant	MODIFIER	GP1BB	ENSG00000203618	1	ENST00000366425.4	0.695	0.12	224	93	NA	NA	4.57	3.63	NA	103	117	1.08318	12.6	CRcont166250	NA	22:19710245A>T	0.55954	ALL	0.34645	ALL	22:19722722A>T	0.194455	benign	NA	NA	NA	NA	22:19722722A>T	0.884894	score_high	Cont_score_high	NA	Cont_NA	score_no_call	Cont_score_no_call	score_high	Cont_score_high	NA	Cont_NA	score_high	Cont_score_high
22	19722809	CRcont166275	G	C	3714	PASS	Cont	22:19722809	22:19722809G	22:19722809G>C	GP1BB	22:19718539-19723570	+	5031	NA	1	1	0	1	19722810	22:19710332	22:19710332G>C	CRcont166275	upstream_gene_variant	MODIFIER	GP1BB	ENSG00000203618	1	ENST00000366425.4	0.649	0.067	137	180	NA	NA	4.04	2.66	CTCF Binding Site	104	119	0.754925	8.958	CRcont166275	NA	22:19710332G>C	0.60505	ALL	0.23344	AEFDGBHCI	22:19722809G>C	0.147244	benign	NA	NA	NA	NA	22:19722809G>C	0.873753	score_no_call	Cont_score_no_call	NA	Cont_NA	score_high	Cont_score_high	score_high	Cont_score_high	NA	Cont_NA	score_high	Cont_score_high
22	19722922	CRcont166302	C	A	835	PASS	Cont	22:19722922	22:19722922C	22:19722922C>A	GP1BB	22:19718539-19723570	+	5031	NA	1	1	0	1	19722923	22:19710445	22:19710445C>A	CRcont166302	upstream_gene_variant	MODIFIER	GP1BB	ENSG00000203618	1	ENST00000366425.4	0.636	0.12	24	293	NA	NA	2.2	1.07	CTCF Binding Site	81	96	0.308698	4.39	CRcont166302	NA	22:19710445C>A	0.5345	ALL	0.3413	AEFDBHCI	22:19722922C>A	0.119474	benign	NA	NA	NA	NA	22:19722922C>A	0.381615	score_low	Cont_score_low	NA	Cont_NA	score_no_call	Cont_score_no_call	score_low	Cont_score_low	NA	Cont_NA	score_low	Cont_score_low
22	19722971	CRcont166320	C	T	438	PASS	Cont	22:19722971	22:19722971C	22:19722971C>T	GP1BB	22:19718539-19723570	+	5031	NA	1	1	0	1	19722972	22:19710494	22:19710494C>T	CRcont166320	upstream_gene_variant	MODIFIER	GP1BB	ENSG00000203618	1	ENST00000366425.4	0.629	0.107	26	304	NA	NA	1.99	0.76	CTCF Binding Site	73	87	0.018485	1.455	CRcont166320	NA	22:19710494C>T	0.47434	ALL	0.09142	AEFDBHCI	22:19722971C>T	0.117871	benign	NA	NA	NA	NA	22:19722971C>T	0.751611	score_low	Cont_score_low	NA	Cont_NA	score_no_call	Cont_score_no_call	score_low	Cont_score_low	NA	Cont_NA	score_low	Cont_score_low
22	19723037	CRcont166340	C	T	1206	PASS	Cont	22:19723037	22:19723037C	22:19723037C>T	GP1BB	22:19718539-19723570	+	5031	NA	1	1	0	1	19723038	22:19710560	22:19710560C>T	CRcont166340	upstream_gene_variant	MODIFIER	GP1BB	ENSG00000203618	1	ENST00000366425.4	0.682	0.12	92	238	NA	NA	1.32	0.49	NA	84	97	0.723921	8.674	CRcont166340	NA	22:19710560C>T	0.50629	ALL	0.1705	AEFDBHCI	22:19723037C>T	0.56337	pathogenic	NA	NA	NA	NA	22:19723037C>T	0.708236	score_no_call	Cont_score_no_call	NA	Cont_NA	score_no_call	Cont_score_no_call	score_high	Cont_score_high	NA	Cont_NA	score_low	Cont_score_low
22	19723074	CRcont166360	G	A	2709	PASS	Cont	22:19723074	22:19723074G	22:19723074G>A	GP1BB	22:19718539-19723570	+	5031	NA	1	1	0	1	19723075	22:19710597	22:19710597G>A	CRcont166360	upstream_gene_variant	MODIFIER	GP1BB	ENSG00000203618	1	ENST00000366425.4	0.702	0.12	129	201	NA	NA	1.21	0.51	NA	92	110	0.486254	6.36	CRcont166360	NA	22:19710597G>A	0.52686	ALL	0.48765	AEFDBHCI	22:19723074G>A	0.260969	benign	NA	NA	NA	NA	22:19723074G>A	0.613631	score_low	Cont_score_low	NA	Cont_NA	score_no_call	Cont_score_no_call	score_high	Cont_score_high	NA	Cont_NA	score_low	Cont_score_low
22	19723139	CRcont166378	T	C	1190	PASS	Cont	22:19723139	22:19723139T	22:19723139T>C	GP1BB	22:19718539-19723570	+	5031	NA	1	1	0	1	19723140	22:19710662	22:19710662T>C	CRcont166378	upstream_gene_variant	MODIFIER	GP1BB	ENSG00000203618	1	ENST00000366425.4	0.728	0.147	194	136	NA	NA	2	0.94	NA	108	136	0.664524	8.126	CRcont166378	NA	22:19710662T>C	0.22234	ALL	0.23273	AEFDGBHCI	22:19723139T>C	0.226447	benign	NA	NA	NA	NA	22:19723139T>C	0.776606	score_no_call	Cont_score_no_call	NA	Cont_NA	score_low	Cont_score_low	score_high	Cont_score_high	NA	Cont_NA	score_low	Cont_score_low
22	19723243	CRcont166405	C	T	1772	PASS	Cont	22:19723243	22:19723243C	22:19723243C>T	GP1BB	22:19718539-19723570	+	5031	NA	1	1	0	1	19723244	22:19710766	22:19710766C>T	CRcont166405	upstream_gene_variant	MODIFIER	GP1BB	ENSG00000203618	1	ENST00000366425.4	0.603	0.147	298	32	NA	NA	5.16	3.89	CTCF Binding Site	152	202	0.933041	10.8	CRcont166405	0.26793	22:19710766C>T	0.24741	ALL	0.64753	ALL	22:19723243C>T	0.672576	pathogenic	NA	NA	NA	NA	22:19723243C>T	0.811104	score_high	Cont_score_high	score_high	Cont_score_high	score_low	Cont_score_low	score_high	Cont_score_high	NA	Cont_NA	score_no_call	Cont_score_no_call
22	19723300	CRcont166422	G	A	461	PASS	Cont	22:19723300	22:19723300G	22:19723300G>A	GP1BB	22:19718539-19723570	+	5031	NA	1	1	0	1	19723301	22:19710823	22:19710823G>A	CRcont166422	upstream_gene_variant	MODIFIER	GP1BB	ENSG00000203618	1	ENST00000366425.4	0.616	0.187	355	20	NA	NA	9.03	8.11	CTCF Binding Site	172	239	1.81828	17.87	CRcont166422	NA	22:19710823G>A	0.90381	ALL	0.97764	ALL	22:19723300G>A	0.45685	benign	NA	NA	NA	NA	22:19723300G>A	0.702049	score_high	Cont_score_high	NA	Cont_NA	score_high	Cont_score_high	score_high	Cont_score_high	NA	Cont_NA	score_low	Cont_score_low
22	19723376	CRcont166440	G	T	1936	PASS	Cont	22:19723376	22:19723376G	22:19723376G>T	GP1BB	22:19718539-19723570	+	5031	NA	1	1	0	1	19723377	22:19710899	22:19710899G>T	CRcont166440	upstream_gene_variant	MODIFIER	GP1BB	ENSG00000203618	1	ENST00000366425.4	0.675	0.24	431	57	NA	NA	17.71	16.34	CTCF Binding Site	191	272	0.231011	3.482	CRcont166440	NA	22:19710899G>T	0.20621	ALL	0.5332	ALL	22:19723376G>T	0.071757	benign	NA	NA	NA	NA	22:19723376G>T	0.563867	score_low	Cont_score_low	NA	Cont_NA	score_low	Cont_score_low	score_low	Cont_score_low	NA	Cont_NA	score_low	Cont_score_low
22	19723410	CR504	C	G	.	.	Dis	22:19723410	22:19723410C	22:19723410C>G	GP1BB	22:19718539-19723570	+	5031	GP1BB	1	1	0	1	19723411	22:19710933	22:19710933C>G	CR504	upstream_gene_variant	MODIFIER	GP1BB	ENSG00000203618	1	ENST00000366425.4	0.722	0.24	465	91	NA	NA	22.92	21.38	Promoter	194	283	1.71691	17.14	CR504	0.969796	22:19710933C>G	0.92884	ALL	0.91573	AEFDGBHCI	22:19723410C>G	0.144481	benign	NA	NA	NA	NA	22:19723410C>G	0.970763	score_high	Dis_score_high	score_high	Dis_score_high	score_high	Dis_score_high	score_high	Dis_score_high	NA	Dis_NA	score_high	Dis_score_high
22	19723423	CRcont166462	G	T	857	PASS	Cont	22:19723423	22:19723423G	22:19723423G>T	GP1BB	22:19718539-19723570	+	5031	NA	1	1	0	1	19723424	22:19710946	22:19710946G>T	CRcont166462	upstream_gene_variant	MODIFIER	GP1BB	ENSG00000203618	1	ENST00000366425.4	0.735	0.24	478	104	NA	NA	22.92	21.38	Promoter	193	280	0.478944	6.283	CRcont166462	NA	22:19710946G>T	0.19526	ALL	0.50588	ALL	22:19723423G>T	0.111726	benign	NA	NA	NA	NA	22:19723423G>T	0.581943	score_low	Cont_score_low	NA	Cont_NA	score_low	Cont_score_low	score_low	Cont_score_low	NA	Cont_NA	score_low	Cont_score_low
22	19723465	CRcont166480	G	A	1442	PASS	Cont	22:19723465	22:19723465G	22:19723465G>A	GP1BB	22:19718539-19723570	+	5031	NA	1	1	0	1	19723466	22:19710988	22:19710988G>A	CRcont166480	upstream_gene_variant	MODIFIER	GP1BB	ENSG00000203618	1	ENST00000366425.4	0.728	0.267	520	146	NA	NA	23.41	21.71	Promoter	190	275	1.05674	12.31	CRcont166480	NA	22:19710988G>A	0.23593	ALL	0.55444	ALL	22:19723465G>A	0.173582	benign	NA	NA	NA	NA	22:19723465G>A	0.945977	score_high	Cont_score_high	NA	Cont_NA	score_low	Cont_score_low	score_high	Cont_score_high	NA	Cont_NA	score_high	Cont_score_high
22	19723535	CRcont166506	C	T	1647	PASS	Cont	22:19723535	22:19723535C	22:19723535C>T	GP1BB	22:19718539-19723570	+	5031	NA	1	1	0	1	19723536	22:19711058	22:19711058C>T	CRcont166506	upstream_gene_variant	MODIFIER	GP1BB	ENSG00000203618	1	ENST00000366425.4	0.735	0.24	590	216	NA	NA	16.73	15.49	Promoter	178	252	0.423908	5.69	CRcont166506	0.340978	22:19711058C>T	0.22001	ALL	0.57606	ALL	22:19723535C>T	0.126496	benign	NA	NA	NA	NA	22:19723535C>T	0.780818	score_low	Cont_score_low	score_high	Cont_score_high	score_low	Cont_score_low	score_no_call	Cont_score_no_call	NA	Cont_NA	score_low	Cont_score_low
22	19755824	CRcont166528	G	A	2329	PASS	Cont	22:19755824	22:19755824G	22:19755824G>A	TBX1	22:19755778-19760844	+	5066	NA	1	1	0	1	19755825	22:19743347	22:19743347G>A	CRcont166528	upstream_gene_variant	MODIFIER	TBX1	ENSG00000184058	1	ENST00000649276.2	0.609	0.147	880	11511	1	0.28	1.07	0.42	NA	21	45	0.249474	3.698	CRcont166528	NA	22:19743347G>A	0.17445	ALL	0.14045	AEFDBCI	22:19755824G>A	0.073655	benign	NA	NA	NA	NA	22:19755824G>A	0.730648	score_low	Cont_score_low	NA	Cont_NA	score_low	Cont_score_low	score_low	Cont_score_low	NA	Cont_NA	score_low	Cont_score_low
22	19755902	CRcont166553	C	T	2552	PASS	Cont	22:19755902	22:19755902C	22:19755902C>T	TBX1	22:19755778-19760844	+	5066	NA	1	1	0	1	19755903	22:19743425	22:19743425C>T	CRcont166553	upstream_gene_variant	MODIFIER	TBX1	ENSG00000184058	1	ENST00000649276.2	0.609	0.08	802	11433	NA	NA	1.04	0.41	NA	23	53	-0.090904	0.866	CRcont166553	0.0538707	22:19743425C>T	0.18718	ALL	0.16747	AEFDBHCI	22:19755902C>T	0.0862	benign	NA	NA	NA	NA	22:19755902C>T	0.879117	score_low	Cont_score_low	score_low	Cont_score_low	score_low	Cont_score_low	score_low	Cont_score_low	NA	Cont_NA	score_high	Cont_score_high
22	19756000	CRcont166572	C	T	3309	PASS	Cont	22:19756000	22:19756000C	22:19756000C>T	TBX1	22:19755778-19760844	+	5066	NA	1	1	0	1	19756001	22:19743523	22:19743523C>T	CRcont166572	upstream_gene_variant	MODIFIER	TBX1	ENSG00000184058	1	ENST00000649276.2	0.616	0.08	704	11335	NA	NA	2.07	1.35	NA	19	54	0.369514	5.086	CRcont166572	NA	22:19743523C>T	0.20658	ALL	0.18567	AEFDBHCI	22:19756000C>T	0.066987	benign	NA	NA	NA	NA	22:19756000C>T	0.493304	score_low	Cont_score_low	NA	Cont_NA	score_low	Cont_score_low	score_low	Cont_score_low	NA	Cont_NA	score_low	Cont_score_low
22	19756055	CR334	C	T	.	.	Dis	22:19756055	22:19756055C	22:19756055C>T	TBX1	22:19755778-19760844	+	5066	TBX1	1	1	0	1	19756056	22:19743578	22:19743578C>T	CR334	upstream_gene_variant	MODIFIER	TBX1	ENSG00000184058	1	ENST00000649276.2	0.616	0.08	649	11280	NA	NA	1.71	1.12	CTCF Binding Site	19	51	0.466877	6.155	CR334	0.0708632	22:19743578C>T	0.13802	ALL	0.09607	AEFDBHCI	22:19756055C>T	0.087897	benign	NA	NA	NA	NA	22:19756055C>T	0.794328	score_low	Dis_score_low	score_low	Dis_score_low	score_low	Dis_score_low	score_low	Dis_score_low	NA	Dis_NA	score_low	Dis_score_low
22	19756128	CRcont166607	G	A	5304	PASS	Cont	22:19756128	22:19756128G	22:19756128G>A	TBX1	22:19755778-19760844	+	5066	NA	1	1	0	1	19756129	22:19743651	22:19743651G>A	CRcont166607	upstream_gene_variant	MODIFIER	TBX1	ENSG00000184058	1	ENST00000649276.2	0.629	0.04	576	11207	NA	NA	1.33	0.97	CTCF Binding Site	16	40	-0.029847	1.159	CRcont166607	0.122832	22:19743651G>A	0.34305	ALL	0.20454	AEFDBHCI	22:19756128G>A	0.138504	benign	NA	NA	NA	NA	22:19756128G>A	0.369031	score_low	Cont_score_low	score_low	Cont_score_low	score_low	Cont_score_low	score_no_call	Cont_score_no_call	NA	Cont_NA	score_low	Cont_score_low
22	19756212	CR335	A	C	.	.	Dis	22:19756212	22:19756212A	22:19756212A>C	TBX1	22:19755778-19760844	+	5066	TBX1	1	1	0	1	19756213	22:19743735	22:19743735A>C	CR335	upstream_gene_variant	MODIFIER	TBX1	ENSG00000184058	1	ENST00000649276.2	0.583	0.08	492	11123	NA	NA	1.05	0.66	CTCF Binding Site	18	39	0.438519	5.849	CR335	NA	22:19743735A>C	0.24813	ALL	0.08808	AEFDBCI	22:19756212A>C	0.095365	benign	NA	NA	NA	NA	22:19756212A>C	0.504596	score_low	Dis_score_low	NA	Dis_NA	score_low	Dis_score_low	score_low	Dis_score_low	NA	Dis_NA	score_low	Dis_score_low
22	19756250	CRcont166632	A	G	280	PASS	Cont	22:19756250	22:19756250A	22:19756250A>G	TBX1	22:19755778-19760844	+	5066	NA	1	1	0	1	19756251	22:19743773	22:19743773A>G	CRcont166632	upstream_gene_variant	MODIFIER	TBX1	ENSG00000184058	1	ENST00000649276.2	0.583	0.08	454	11085	1	0.2	1.09	0.68	CTCF Binding Site	17	39	0.385049	5.26	CRcont166632	NA	22:19743773A>G	0.20038	ALL	0.03028	AEFDBCI	22:19756250A>G	0.111401	benign	NA	NA	NA	NA	22:19756250A>G	0.493294	score_low	Cont_score_low	NA	Cont_NA	score_low	Cont_score_low	score_low	Cont_score_low	NA	Cont_NA	score_low	Cont_score_low
22	19756370	CRcont166653	G	A	4962	PASS	Cont	22:19756370	22:19756370G	22:19756370G>A	TBX1	22:19755778-19760844	+	5066	NA	1	1	0	1	19756371	22:19743893	22:19743893G>A	CRcont166653	upstream_gene_variant	MODIFIER	TBX1	ENSG00000184058	1	ENST00000649276.2	0.682	0.08	334	10965	1	0.86	1.29	0.78	CTCF Binding Site	28	64	0.476082	6.253	CRcont166653	NA	22:19743893G>A	0.24163	ALL	0.33714	AEFDBHCI	22:19756370G>A	0.105181	benign	NA	NA	NA	NA	22:19756370G>A	0.805116	score_low	Cont_score_low	NA	Cont_NA	score_low	Cont_score_low	score_low	Cont_score_low	NA	Cont_NA	score_no_call	Cont_score_no_call
22	19756485	CRcont166680	G	A	956	PASS	Cont	22:19756485	22:19756485G	22:19756485G>A	TBX1	22:19755778-19760844	+	5066	NA	1	1	0	1	19756486	22:19744008	22:19744008G>A	CRcont166680	upstream_gene_variant	MODIFIER	TBX1	ENSG00000184058	1	ENST00000649276.2	0.589	0.12	219	10850	NA	NA	1.94	0.92	CTCF Binding Site	56	127	1.31404	14.49	CRcont166680	NA	22:19744008G>A	0.12086	ALL	0.70486	AEFDGBHCI	22:19756485G>A	0.168986	benign	NA	NA	NA	NA	22:19756485G>A	0.754817	score_high	Cont_score_high	NA	Cont_NA	score_low	Cont_score_low	score_high	Cont_score_high	NA	Cont_NA	score_low	Cont_score_low
22	19756565	CRcont166698	G	A	2217	PASS	Cont	22:19756565	22:19756565G	22:19756565G>A	TBX1	22:19755778-19760844	+	5066	NA	1	1	0	1	19756566	22:19744088	22:19744088G>A	CRcont166698	upstream_gene_variant	MODIFIER	TBX1	ENSG00000184058	1	ENST00000649276.2	0.636	0.133	139	10770	NA	NA	1.62	0.59	CTCF Binding Site	94	192	0.45099	5.984	CRcont166698	0.120717	22:19744088G>A	0.27142	ALL	0.23	AEFDGBHCI	22:19756565G>A	0.087132	benign	NA	NA	NA	NA	22:19756565G>A	0.603818	score_low	Cont_score_low	score_low	Cont_score_low	score_low	Cont_score_low	score_low	Cont_score_low	NA	Cont_NA	score_low	Cont_score_low
22	19756652	CRcont166721	CG	C	723	PASS	Cont	22:19756652	22:19756652CG	22:19756652CG>C	TBX1	22:19755778-19760844	+	5066	NA	1	2	-1	0	19756654	22:19744175	22:19744175CG>C	CRcont166721	upstream_gene_variant	MODIFIER	TBX1	ENSG00000184058	1	ENST00000649276.2	0.682	0.147	51	10682	NA	NA	4.74	1.57	CTCF Binding Site	148	338	-0.310766	0.296	CRcont166721	NA	NA	NA	NA	NA	NA	NA	NA	NA	NA	NA	NA	NA	22:19756652CG>C	0.518816	score_low	Cont_score_low	NA	Cont_NA	NA	Cont_NA	NA	Cont_NA	NA	Cont_NA	score_low	Cont_score_low
22	19756713	CRcont166741	G	A	1954	PASS	Cont	22:19756713	22:19756713G	22:19756713G>A	TBX1	22:19755778-19760844	+	5066	NA	1	1	0	1	19756714	22:19744236	22:19744236G>A	CRcont166741	upstream_gene_variant	MODIFIER	TBX1	ENSG00000184058	1	ENST00000649276.2	0.715	0.187	10	10622	3	0.11	7.07	2.49	CTCF Binding Site	166	384	2.32819	21.7	CRcont166741	0.9774	22:19744236G>A	0.95269	ALL	0.93846	ALL	22:19756713G>A	0.457723	benign	NA	NA	NA	NA	22:19756713G>A	0.987847	score_high	Cont_score_high	score_high	Cont_score_high	score_high	Cont_score_high	score_high	Cont_score_high	NA	Cont_NA	score_high	Cont_score_high
22	19756795	CRcont166760	C	A	580	PASS	Cont	22:19756795	22:19756795C	22:19756795C>A	TBX1	22:19755778-19760844	+	5066	NA	1	1	0	1	19756796	22:19744318	22:19744318C>A	CRcont166760	upstream_gene_variant	MODIFIER	TBX1	ENSG00000184058	1	ENST00000649276.2	0.755	0.28	92	10540	NA	NA	4.53	1.52	CTCF Binding Site	155	331	0.462689	6.11	CRcont166760	0.160634	22:19744318C>A	0.27868	ALL	0.17322	ALL	22:19756795C>A	0.033631	benign	NA	NA	NA	NA	22:19756795C>A	0.729996	score_low	Cont_score_low	score_no_call	Cont_score_no_call	score_low	Cont_score_low	score_low	Cont_score_low	NA	Cont_NA	score_low	Cont_score_low
22	19756842	CRcont166776	G	T	320	PASS	Cont	22:19756842	22:19756842G	22:19756842G>T	TBX1	22:19755778-19760844	+	5066	NA	1	1	0	1	19756843	22:19744365	22:19744365G>T	CRcont166776	upstream_gene_variant	MODIFIER	TBX1	ENSG00000184058	1	ENST00000649276.2	0.775	0.293	139	10493	NA	NA	2.34	0.84	Promoter	115	229	0.673829	8.213	CRcont166776	0.0948135	22:19744365G>T	0.22961	ALL	0.27767	AEFDGBHCI	22:19756842G>T	0.029987	benign (high conf.)	NA	NA	NA	NA	22:19756842G>T	0.815038	score_no_call	Cont_score_no_call	score_low	Cont_score_low	score_low	Cont_score_low	score_low	Cont_score_low	NA	Cont_NA	score_no_call	Cont_score_no_call
22	19756926	CRcont166804	G	A	1668	PASS	Cont	22:19756926	22:19756926G	22:19756926G>A	TBX1	22:19755778-19760844	+	5066	NA	1	1	0	1	19756927	22:19744449	22:19744449G>A	CRcont166804	upstream_gene_variant	MODIFIER	TBX1	ENSG00000184058	1	ENST00000649276.2	0.781	0.24	223	10409	NA	NA	1.39	0.55	Promoter	50	83	0.605424	7.565	CRcont166804	NA	22:19744449G>A	0.17112	ALL	0.03518	ALL	22:19756926G>A	0.012757	benign (high conf.)	NA	NA	NA	NA	22:19756926G>A	0.738967	score_low	Cont_score_low	NA	Cont_NA	score_low	Cont_score_low	score_low	Cont_score_low	NA	Cont_NA	score_low	Cont_score_low
22	19756991	CRcont166826	C	A	503	PASS	Cont	22:19756991	22:19756991C	22:19756991C>A	TBX1	22:19755778-19760844	+	5066	NA	1	1	0	1	19756992	22:19744514	22:19744514C>A	CRcont166826	upstream_gene_variant	MODIFIER	TBX1	ENSG00000184058	1	ENST00000649276.2	0.781	0.267	288	10344	NA	NA	1.39	0.53	Promoter	50	78	0.630027	7.801	CRcont166826	NA	22:19744514C>A	0.17992	ALL	0.14139	AEFDBHCIJ	22:19756991C>A	0.014744	benign (high conf.)	NA	NA	NA	NA	22:19756991C>A	0.784581	score_low	Cont_score_low	NA	Cont_NA	score_low	Cont_score_low	score_low	Cont_score_low	NA	Cont_NA	score_low	Cont_score_low
22	19757036	CRcont166846	G	C	825	PASS	Cont	22:19757036	22:19757036G	22:19757036G>C	TBX1	22:19755778-19760844	+	5066	NA	1	1	0	1	19757037	22:19744559	22:19744559G>C	CRcont166846	upstream_gene_variant	MODIFIER	TBX1	ENSG00000184058	1	ENST00000649276.2	0.728	0.2	333	10299	NA	NA	1.28	0.43	Promoter	52	80	0.713271	8.577	CRcont166846	NA	22:19744559G>C	0.17983	ALL	0.20871	AEFDBHCI	22:19757036G>C	0.020997	benign (high conf.)	NA	NA	NA	NA	22:19757036G>C	0.866333	score_no_call	Cont_score_no_call	NA	Cont_NA	score_low	Cont_score_low	score_low	Cont_score_low	NA	Cont_NA	score_high	Cont_score_high
22	19757145	CRcont166875	G	C	436	PASS	Cont	22:19757145	22:19757145G	22:19757145G>C	TBX1	22:19755778-19760844	+	5066	NA	1	1	0	1	19757146	22:19744668	22:19744668G>C	CRcont166875	upstream_gene_variant	MODIFIER	TBX1	ENSG00000184058	1	ENST00000649276.2	0.675	0.147	442	10190	1	0.26	0.87	0.47	Promoter	45	70	0.799948	9.391	CRcont166875	NA	22:19744668G>C	0.20191	ALL	0.18463	AEFDBHCI	22:19757145G>C	0.027504	benign (high conf.)	NA	NA	NA	NA	22:19757145G>C	0.797607	score_no_call	Cont_score_no_call	NA	Cont_NA	score_low	Cont_score_low	score_low	Cont_score_low	NA	Cont_NA	score_low	Cont_score_low
22	19757197	CRcont166898	C	T	420	PASS	Cont	22:19757197	22:19757197C	22:19757197C>T	TBX1	22:19755778-19760844	+	5066	NA	1	1	0	1	19757198	22:19744720	22:19744720C>T	CRcont166898	upstream_gene_variant	MODIFIER	TBX1	ENSG00000184058	1	ENST00000649276.2	0.649	0.107	494	10138	NA	NA	1.1	0.5	Promoter	49	74	0.778271	9.178	CRcont166898	0.0873827	22:19744720C>T	0.17471	ALL	0.14585	AEFDBCI	22:19757197C>T	0.02764	benign (high conf.)	NA	NA	NA	NA	22:19757197C>T	0.572346	score_no_call	Cont_score_no_call	score_low	Cont_score_low	score_low	Cont_score_low	score_low	Cont_score_low	NA	Cont_NA	score_low	Cont_score_low
22	19757284	CRcont166921	T	A	411	PASS	Cont	22:19757284	22:19757284T	22:19757284T>A	TBX1	22:19755778-19760844	+	5066	NA	1	1	0	1	19757285	22:19744807	22:19744807T>A	CRcont166921	upstream_gene_variant	MODIFIER	TBX1	ENSG00000184058	1	ENST00000649276.2	0.629	0.04	581	10051	1	0	1.37	0.45	NA	67	92	-0.754981	0.033	CRcont166921	NA	22:19744807T>A	0.11642	ALL	0.07977	AEFDBHCI	22:19757284T>A	0.047423	benign	NA	NA	NA	NA	22:19757284T>A	0.167382	score_low	Cont_score_low	NA	Cont_NA	score_low	Cont_score_low	score_low	Cont_score_low	NA	Cont_NA	score_low	Cont_score_low
22	19757390	CRcont166943	A	C	817	PASS	Cont	22:19757390	22:19757390A	22:19757390A>C	TBX1	22:19755778-19760844	+	5066	NA	1	1	0	1	19757391	22:19744913	22:19744913A>C	CRcont166943	upstream_gene_variant	MODIFIER	TBX1	ENSG00000184058	1	ENST00000649276.2	0.603	0.027	687	9945	NA	NA	2.45	1.13	NA	54	80	0.099914	2.09	CRcont166943	NA	22:19744913A>C	0.13945	ALL	0.11948	AEFDGBHCI	22:19757390A>C	0.034994	benign	NA	NA	NA	NA	22:19757390A>C	0.266678	score_low	Cont_score_low	NA	Cont_NA	score_low	Cont_score_low	score_low	Cont_score_low	NA	Cont_NA	score_low	Cont_score_low
22	19757521	CRcont166969	CA	C	5580	PASS	Cont	22:19757521	22:19757521CA	22:19757521CA>C	TBX1	22:19755778-19760844	+	5066	NA	1	2	-1	0	19757523	22:19745044	22:19745044CA>C	CRcont166969	upstream_gene_variant	MODIFIER	TBX1	ENSG00000184058	1	ENST00000649276.2	0.649	0.013	819	9813	NA	NA	2.45	1.45	NA	45	66	0.195425	3.072	CRcont166969	NA	NA	NA	NA	NA	NA	NA	NA	NA	NA	NA	NA	NA	22:19757521CA>C	0.753584	score_low	Cont_score_low	NA	Cont_NA	NA	Cont_NA	NA	Cont_NA	NA	Cont_NA	score_low	Cont_score_low
22	19757599	CRcont166989	C	T	2414	PASS	Cont	22:19757599	22:19757599C	22:19757599C>T	TBX1	22:19755778-19760844	+	5066	NA	1	1	0	1	19757600	22:19745122	22:19745122C>T	CRcont166989	upstream_gene_variant	MODIFIER	TBX1	ENSG00000184058	1	ENST00000649276.2	0.656	0.04	896	9736	NA	NA	1.86	1.07	NA	36	53	0.839223	9.79	CRcont166989	NA	22:19745122C>T	0.14928	ALL	0.1328	AEFDBCI	22:19757599C>T	0.019537	benign (high conf.)	NA	NA	NA	NA	22:19757599C>T	0.232958	score_no_call	Cont_score_no_call	NA	Cont_NA	score_low	Cont_score_low	score_low	Cont_score_low	NA	Cont_NA	score_low	Cont_score_low
22	19757687	CRcont167017	C	T	385	PASS	Cont	22:19757687	22:19757687C	22:19757687C>T	TBX1	22:19755778-19760844	+	5066	NA	1	1	0	1	19757688	22:19745210	22:19745210C>T	CRcont167017	upstream_gene_variant	MODIFIER	TBX1	ENSG00000184058	1	ENST00000649276.2	0.623	0.053	984	9648	NA	NA	1.32	0.67	NA	34	45	0.452897	6.005	CRcont167017	NA	22:19745210C>T	0.16183	ALL	0.08787	AEFDGBCI	22:19757687C>T	0.027189	benign (high conf.)	NA	NA	NA	NA	22:19757687C>T	0.152446	score_low	Cont_score_low	NA	Cont_NA	score_low	Cont_score_low	score_low	Cont_score_low	NA	Cont_NA	score_low	Cont_score_low
22	19757761	CRcont167034	C	G	2149	PASS	Cont	22:19757761	22:19757761C	22:19757761C>G	TBX1	22:19755778-19760844	+	5066	NA	1	1	0	1	19757762	22:19745284	22:19745284C>G	CRcont167034	upstream_gene_variant	MODIFIER	TBX1	ENSG00000184058	1	ENST00000649276.2	0.589	0	1058	9574	1	-0.3	1.58	0.79	NA	35	46	-0.308446	0.299	CRcont167034	NA	22:19745284C>G	0.19427	ALL	0.16325	AEFDGBCI	22:19757761C>G	0.045374	benign	NA	NA	NA	NA	22:19757761C>G	0.112919	score_low	Cont_score_low	NA	Cont_NA	score_low	Cont_score_low	score_low	Cont_score_low	NA	Cont_NA	score_low	Cont_score_low
22	19757853	CRcont167060	T	C	3744	PASS	Cont	22:19757853	22:19757853T	22:19757853T>C	TBX1	22:19755778-19760844	+	5066	NA	1	1	0	1	19757854	22:19745376	22:19745376T>C	CRcont167060	upstream_gene_variant	MODIFIER	TBX1	ENSG00000184058	1	ENST00000649276.2	0.503	0	1150	9482	NA	NA	2.31	0.73	NA	26	36	0.572954	7.247	CRcont167060	NA	22:19745376T>C	0.15967	ALL	0.01108	AEFDGBCIJ	22:19757853T>C	0.025161	benign (high conf.)	NA	NA	NA	NA	22:19757853T>C	0.0816813	score_low	Cont_score_low	NA	Cont_NA	score_low	Cont_score_low	score_low	Cont_score_low	NA	Cont_NA	score_low	Cont_score_low
22	19757940	CRcont167076	C	T	8680	PASS	Cont	22:19757940	22:19757940C	22:19757940C>T	TBX1	22:19755778-19760844	+	5066	NA	1	1	0	1	19757941	22:19745463	22:19745463C>T	CRcont167076	upstream_gene_variant	MODIFIER	TBX1	ENSG00000184058	1	ENST00000649276.2	0.576	0.013	1237	9395	4	0.41	1.84	0.76	NA	31	42	0.054135	1.711	CRcont167076	NA	22:19745463C>T	0.13652	ALL	0.08482	AEFDBCI	22:19757940C>T	0.02869	benign (high conf.)	NA	NA	NA	NA	22:19757940C>T	0.0317861	score_low	Cont_score_low	NA	Cont_NA	score_low	Cont_score_low	score_low	Cont_score_low	NA	Cont_NA	score_low	Cont_score_low
22	19758003	CRcont167091	C	T	2635	PASS	Cont	22:19758003	22:19758003C	22:19758003C>T	TBX1	22:19755778-19760844	+	5066	NA	1	1	0	1	19758004	22:19745526	22:19745526C>T	CRcont167091	upstream_gene_variant	MODIFIER	TBX1	ENSG00000184058	1	ENST00000649276.2	0.616	0.053	1300	9332	NA	NA	1.78	0.82	NA	29	37	0.458189	6.062	CRcont167091	NA	22:19745526C>T	0.16395	ALL	0.15575	AEFDBCI	22:19758003C>T	0.033834	benign	NA	NA	NA	NA	22:19758003C>T	0.756413	score_low	Cont_score_low	NA	Cont_NA	score_low	Cont_score_low	score_low	Cont_score_low	NA	Cont_NA	score_low	Cont_score_low
22	19758057	CRcont167112	C	T	2296	PASS	Cont	22:19758057	22:19758057C	22:19758057C>T	TBX1	22:19755778-19760844	+	5066	NA	1	1	0	1	19758058	22:19745580	22:19745580C>T	CRcont167112	upstream_gene_variant	MODIFIER	TBX1	ENSG00000184058	1	ENST00000649276.2	0.649	0.067	1354	9278	NA	NA	1.59	0.67	NA	21	29	0.055151	1.719	CRcont167112	NA	22:19745580C>T	0.15068	ALL	0.08978	AEFDBCI	22:19758057C>T	0.026818	benign (high conf.)	NA	NA	NA	NA	22:19758057C>T	0.0382615	score_low	Cont_score_low	NA	Cont_NA	score_low	Cont_score_low	score_low	Cont_score_low	NA	Cont_NA	score_low	Cont_score_low
22	19758174	CRcont167136	G	A	1379	PASS	Cont	22:19758174	22:19758174G	22:19758174G>A	TBX1	22:19755778-19760844	+	5066	NA	1	1	0	1	19758175	22:19745697	22:19745697G>A	CRcont167136	upstream_gene_variant	MODIFIER	TBX1	ENSG00000184058	1	ENST00000649276.2	0.623	0.027	1471	9161	1	0.96	1.09	0.47	NA	16	23	-0.204552	0.499	CRcont167136	NA	22:19745697G>A	0.14074	ALL	0.06388	AEFDBCI	22:19758174G>A	0.033582	benign	NA	NA	NA	NA	22:19758174G>A	0.765677	score_low	Cont_score_low	NA	Cont_NA	score_low	Cont_score_low	score_low	Cont_score_low	NA	Cont_NA	score_low	Cont_score_low
22	19758283	CRcont167169	C	A	588	PASS	Cont	22:19758283	22:19758283C	22:19758283C>A	TBX1	22:19755778-19760844	+	5066	NA	1	1	0	1	19758284	22:19745806	22:19745806C>A	CRcont167169	upstream_gene_variant	MODIFIER	TBX1	ENSG00000184058	1	ENST00000649276.2	0.589	0.013	1580	9052	NA	NA	1.6	0.79	NA	14	23	0.353805	4.908	CRcont167169	NA	22:19745806C>A	0.28806	ALL	0.21586	AEFDGBCI	22:19758283C>A	0.036075	benign	NA	NA	NA	NA	22:19758283C>A	0.866902	score_low	Cont_score_low	NA	Cont_NA	score_low	Cont_score_low	score_low	Cont_score_low	NA	Cont_NA	score_high	Cont_score_high
22	19758376	CRcont167191	G	A	394	PASS	Cont	22:19758376	22:19758376G	22:19758376G>A	TBX1	22:19755778-19760844	+	5066	NA	1	1	0	1	19758377	22:19745899	22:19745899G>A	CRcont167191	upstream_gene_variant	MODIFIER	TBX1	ENSG00000184058	1	ENST00000649276.2	0.609	0.027	1673	8959	NA	NA	1.24	0.85	NA	13	22	0.2358	3.538	CRcont167191	NA	22:19745899G>A	0.13082	ALL	0.03464	AEFDBCI	22:19758376G>A	0.02013	benign (high conf.)	NA	NA	NA	NA	22:19758376G>A	0.866876	score_low	Cont_score_low	NA	Cont_NA	score_low	Cont_score_low	score_low	Cont_score_low	NA	Cont_NA	score_high	Cont_score_high
22	19758509	CRcont167216	C	A	297	PASS	Cont	22:19758509	22:19758509C	22:19758509C>A	TBX1	22:19755778-19760844	+	5066	NA	1	1	0	1	19758510	22:19746032	22:19746032C>A	CRcont167216	upstream_gene_variant	MODIFIER	TBX1	ENSG00000184058	1	ENST00000649276.2	0.682	0.093	1806	8826	3	0.44	1.18	0.84	NA	20	31	-0.132988	0.708	CRcont167216	NA	22:19746032C>A	0.12542	ALL	0.13917	AEFDBCI	22:19758509C>A	0.042348	benign	NA	NA	NA	NA	22:19758509C>A	0.085275	score_low	Cont_score_low	NA	Cont_NA	score_low	Cont_score_low	score_low	Cont_score_low	NA	Cont_NA	score_low	Cont_score_low
22	19758577	CRcont167241	C	T	1145	PASS	Cont	22:19758577	22:19758577C	22:19758577C>T	TBX1	22:19755778-19760844	+	5066	NA	1	1	0	1	19758578	22:19746100	22:19746100C>T	CRcont167241	upstream_gene_variant	MODIFIER	TBX1	ENSG00000184058	1	ENST00000649276.2	0.689	0.133	1874	8758	1	0.53	1.14	0.75	NA	20	30	0.267654	3.911	CRcont167241	0.173602	22:19746100C>T	0.08836	ALL	0.0497	AEFDBHCIJ	22:19758577C>T	0.024155	benign (high conf.)	NA	NA	NA	NA	22:19758577C>T	0.269488	score_low	Cont_score_low	score_no_call	Cont_score_no_call	score_low	Cont_score_low	score_low	Cont_score_low	NA	Cont_NA	score_low	Cont_score_low
22	19758650	CRcont167265	C	G	408	PASS	Cont	22:19758650	22:19758650C	22:19758650C>G	TBX1	22:19755778-19760844	+	5066	NA	1	1	0	1	19758651	22:19746173	22:19746173C>G	CRcont167265	upstream_gene_variant	MODIFIER	TBX1	ENSG00000184058	1	ENST00000649276.2	0.735	0.173	1947	8685	2	0.63	0.86	0.41	NA	19	29	-0.516857	0.109	CRcont167265	NA	22:19746173C>G	0.107	ALL	0.05431	AEFDBHCIJ	22:19758650C>G	0.024285	benign (high conf.)	NA	NA	NA	NA	22:19758650C>G	0.378973	score_low	Cont_score_low	NA	Cont_NA	score_low	Cont_score_low	score_low	Cont_score_low	NA	Cont_NA	score_low	Cont_score_low
22	19758716	CRcont167290	G	A	2104	PASS	Cont	22:19758716	22:19758716G	22:19758716G>A	TBX1	22:19755778-19760844	+	5066	NA	1	1	0	1	19758717	22:19746239	22:19746239G>A	CRcont167290	upstream_gene_variant	MODIFIER	TBX1	ENSG00000184058	1	ENST00000649276.2	0.768	0.267	2013	8619	1	0.1	0.68	0.38	NA	20	31	2.18388	20.7	CRcont167290	NA	22:19746239G>A	0.82423	ALL	0.57225	AEFDBCIJ	22:19758716G>A	0.115389	benign	NA	NA	NA	NA	22:19758716G>A	0.759733	score_high	Cont_score_high	NA	Cont_NA	score_high	Cont_score_high	score_low	Cont_score_low	NA	Cont_NA	score_low	Cont_score_low
22	19758787	CRcont167309	G	A	5188	PASS	Cont	22:19758787	22:19758787G	22:19758787G>A	TBX1	22:19755778-19760844	+	5066	NA	1	1	0	1	19758788	22:19746310	22:19746310G>A	CRcont167309	upstream_gene_variant	MODIFIER	TBX1	ENSG00000184058	1	ENST00000649276.2	0.702	0.227	2084	8548	NA	NA	0.68	0.45	NA	23	35	1.31552	14.5	CRcont167309	NA	22:19746310G>A	0.32656	ALL	0.20588	AEFDBCI	22:19758787G>A	0.030704	benign	NA	NA	NA	NA	22:19758787G>A	0.764015	score_high	Cont_score_high	NA	Cont_NA	score_low	Cont_score_low	score_low	Cont_score_low	NA	Cont_NA	score_low	Cont_score_low
22	19758848	CRcont167334	TAGTG	T	1308	PASS	Cont	22:19758848	22:19758848TAGTG	22:19758848TAGTG>T	TBX1	22:19755778-19760844	+	5066	NA	1	5	-4	-3	19758853	22:19746371	22:19746371TAGTG>T	CRcont167334	upstream_gene_variant	MODIFIER	TBX1	ENSG00000184058	1	ENST00000649276.2	0.662	0.157	2146	8483	NA	NA	0.66	0.38	NA	20	32	1.51742	15.85	CRcont167334	NA	NA	NA	NA	NA	NA	NA	NA	NA	NA	NA	NA	NA	22:19758848TAGTG>T	0.898421	score_high	Cont_score_high	NA	Cont_NA	NA	Cont_NA	NA	Cont_NA	NA	Cont_NA	score_high	Cont_score_high
22	19758934	CRcont167364	T	G	2775	PASS	Cont	22:19758934	22:19758934T	22:19758934T>G	TBX1	22:19755778-19760844	+	5066	NA	1	1	0	1	19758935	22:19746457	22:19746457T>G	CRcont167364	upstream_gene_variant	MODIFIER	TBX1	ENSG00000184058	1	ENST00000649276.2	0.682	0.067	2231	8401	NA	NA	0.74	0.41	NA	15	25	0.608918	7.599	CRcont167364	0.161002	22:19746457T>G	0.21178	ALL	0.33831	AEFDBCI	22:19758934T>G	0.042439	benign	NA	NA	NA	NA	22:19758934T>G	0.796639	score_low	Cont_score_low	score_no_call	Cont_score_no_call	score_low	Cont_score_low	score_low	Cont_score_low	NA	Cont_NA	score_low	Cont_score_low
22	19759036	CRcont167385	A	C	1669	PASS	Cont	22:19759036	22:19759036A	22:19759036A>C	TBX1	22:19755778-19760844	+	5066	NA	1	1	0	1	19759037	22:19746559	22:19746559A>C	CRcont167385	upstream_gene_variant	MODIFIER	TBX1	ENSG00000184058	1	ENST00000649276.2	0.728	0.053	2333	8299	2	0.39	0.77	0.36	NA	14	24	1.96282	18.97	CRcont167385	NA	22:19746559A>C	0.85209	ALL	0.8194	AEFDBCI	22:19759036A>C	0.243372	benign	NA	NA	NA	NA	22:19759036A>C	0.803428	score_high	Cont_score_high	NA	Cont_NA	score_high	Cont_score_high	score_high	Cont_score_high	NA	Cont_NA	score_no_call	Cont_score_no_call
22	19759137	CRcont167412	G	T	1722	PASS	Cont	22:19759137	22:19759137G	22:19759137G>T	TBX1	22:19755778-19760844	+	5066	NA	1	1	0	1	19759138	22:19746660	22:19746660G>T	CRcont167412	upstream_gene_variant	MODIFIER	TBX1	ENSG00000184058	1	ENST00000649276.2	0.636	0.093	2434	8198	NA	NA	1.12	0.71	NA	13	25	1.62386	16.53	CRcont167412	0.0974286	22:19746660G>T	0.67992	ALL	0.83131	AEFDBCI	22:19759137G>T	0.204614	benign	NA	NA	NA	NA	22:19759137G>T	0.956847	score_high	Cont_score_high	score_low	Cont_score_low	score_high	Cont_score_high	score_high	Cont_score_high	NA	Cont_NA	score_high	Cont_score_high
22	19759216	CRcont167435	T	G	339	PASS	Cont	22:19759216	22:19759216T	22:19759216T>G	TBX1	22:19755778-19760844	+	5066	NA	1	1	0	1	19759217	22:19746739	22:19746739T>G	CRcont167435	upstream_gene_variant	MODIFIER	TBX1	ENSG00000184058	1	ENST00000649276.2	0.616	0.067	2513	8119	1	-0.75	0.98	0.39	NA	13	25	0.846238	9.862	CRcont167435	NA	22:19746739T>G	0.17206	ALL	0.06244	AEFDBCI	22:19759216T>G	0.02222	benign (high conf.)	NA	NA	NA	NA	22:19759216T>G	0.862749	score_no_call	Cont_score_no_call	NA	Cont_NA	score_low	Cont_score_low	score_low	Cont_score_low	NA	Cont_NA	score_high	Cont_score_high
22	19759348	CRcont167466	C	T	544	PASS	Cont	22:19759348	22:19759348C	22:19759348C>T	TBX1	22:19755778-19760844	+	5066	NA	1	1	0	1	19759349	22:19746871	22:19746871C>T	CRcont167466	upstream_gene_variant	MODIFIER	TBX1	ENSG00000184058	1	ENST00000649276.2	0.728	0.08	2645	7987	1	0.99	0.73	0.41	NA	19	31	1.37608	14.92	CRcont167466	0.708891	22:19746871C>T	0.72572	ALL	0.58083	AEFDBHCI	22:19759348C>T	0.092063	benign	NA	NA	NA	NA	22:19759348C>T	0.952424	score_high	Cont_score_high	score_high	Cont_score_high	score_high	Cont_score_high	score_low	Cont_score_low	NA	Cont_NA	score_high	Cont_score_high
22	19759422	CRcont167490	T	C	1268	PASS	Cont	22:19759422	22:19759422T	22:19759422T>C	TBX1	22:19755778-19760844	+	5066	NA	1	1	0	1	19759423	22:19746945	22:19746945T>C	CRcont167490	upstream_gene_variant	MODIFIER	TBX1	ENSG00000184058	1	ENST00000649276.2	0.775	0.2	2719	7913	NA	NA	1.03	0.53	NA	23	36	1.95782	18.94	CRcont167490	0.139478	22:19746945T>C	0.79146	ALL	0.62119	AEFDBHCI	22:19759422T>C	0.164411	benign	NA	NA	NA	NA	22:19759422T>C	0.934933	score_high	Cont_score_high	score_low	Cont_score_low	score_high	Cont_score_high	score_high	Cont_score_high	NA	Cont_NA	score_high	Cont_score_high
22	19759493	CRcont167515	T	C	3546	PASS	Cont	22:19759493	22:19759493T	22:19759493T>C	TBX1	22:19755778-19760844	+	5066	NA	1	1	0	1	19759494	22:19747016	22:19747016T>C	CRcont167515	upstream_gene_variant	MODIFIER	TBX1	ENSG00000184058	1	ENST00000649276.2	0.775	0.28	2790	7842	NA	NA	1.34	0.47	NA	28	40	2.70912	22.8	CRcont167515	NA	22:19747016T>C	0.95651	ALL	0.9285	AEFDBHCI	22:19759493T>C	0.765381	pathogenic	NA	NA	NA	NA	22:19759493T>C	0.982165	score_high	Cont_score_high	NA	Cont_NA	score_high	Cont_score_high	score_high	Cont_score_high	NA	Cont_NA	score_high	Cont_score_high
22	19759580	CRcont167551	C	T	1982	PASS	Cont	22:19759580	22:19759580C	22:19759580C>T	TBX1	22:19755778-19760844	+	5066	NA	1	1	0	1	19759581	22:19747103	22:19747103C>T	CRcont167551	upstream_gene_variant	MODIFIER	TBX1	ENSG00000184058	1	ENST00000649276.2	0.702	0.173	2877	7755	2	0.65	1.4	0.38	NA	34	50	1.17262	13.42	CRcont167551	0.31701	22:19747103C>T	0.91475	ALL	0.89277	AEFDBHCIJ	22:19759580C>T	0.647952	pathogenic	NA	NA	NA	NA	22:19759580C>T	0.793403	score_high	Cont_score_high	score_high	Cont_score_high	score_high	Cont_score_high	score_high	Cont_score_high	NA	Cont_NA	score_low	Cont_score_low
22	19759810	CRcont167597	G	A	3085	PASS	Cont	22:19759810	22:19759810G	22:19759810G>A	TBX1	22:19755778-19760844	+	5066	NA	1	1	0	1	19759811	22:19747333	22:19747333G>A	CRcont167597	upstream_gene_variant	MODIFIER	TBX1	ENSG00000184058	1	ENST00000649276.2	0.675	0.067	3107	7525	NA	NA	1.16	0.45	Promoter	30	45	1.2472	14	CRcont167597	NA	22:19747333G>A	0.19851	ALL	0.53231	AEFDBHCI	22:19759810G>A	0.211906	benign	NA	NA	NA	NA	22:19759810G>A	0.834958	score_high	Cont_score_high	NA	Cont_NA	score_low	Cont_score_low	score_high	Cont_score_high	NA	Cont_NA	score_no_call	Cont_score_no_call
22	19759904	CRcont167619	C	T	2960	PASS	Cont	22:19759904	22:19759904C	22:19759904C>T	TBX1	22:19755778-19760844	+	5066	NA	1	1	0	1	19759905	22:19747427	22:19747427C>T	CRcont167619	upstream_gene_variant	MODIFIER	TBX1	ENSG00000184058	1	ENST00000649276.2	0.642	0.053	918	7429	1	0.79	1.15	0.35	Promoter	31	48	0.363352	5.016	CRcont167619	NA	22:19747427C>T	0.24947	ALL	0.0634	AEFDBHCI	22:19759904C>T	0.044779	benign	NA	NA	NA	NA	22:19759904C>T	0.34141	score_low	Cont_score_low	NA	Cont_NA	score_low	Cont_score_low	score_low	Cont_score_low	NA	Cont_NA	score_low	Cont_score_low
22	19759984	CRcont167640	A	T	265	PASS	Cont	22:19759984	22:19759984A	22:19759984A>T	TBX1	22:19755778-19760844	+	5066	NA	1	1	0	1	19759985	22:19747507	22:19747507A>T	CRcont167640	upstream_gene_variant	MODIFIER	TBX1	ENSG00000184058	1	ENST00000649276.2	0.57	0.08	838	7349	NA	NA	1.12	0.3	Promoter	31	47	0.65776	8.063	CRcont167640	0.0650453	22:19747507A>T	0.19126	ALL	0.15018	AEFDBHCI	22:19759984A>T	0.070538	benign	NA	NA	NA	NA	22:19759984A>T	0.653042	score_no_call	Cont_score_no_call	score_low	Cont_score_low	score_low	Cont_score_low	score_low	Cont_score_low	NA	Cont_NA	score_low	Cont_score_low
22	19760053	CRcont167661	A	T	694	PASS	Cont	22:19760053	22:19760053A	22:19760053A>T	TBX1	22:19755778-19760844	+	5066	NA	1	1	0	1	19760054	22:19747576	22:19747576A>T	CRcont167661	upstream_gene_variant	MODIFIER	TBX1	ENSG00000184058	1	ENST00000649276.2	0.464	0.067	769	7280	NA	NA	1.43	0.75	Promoter	32	46	0.760832	9.013	CRcont167661	NA	22:19747576A>T	0.20172	ALL	0.11377	AEFDBHCI	22:19760053A>T	0.054384	benign	NA	NA	NA	NA	22:19760053A>T	0.837222	score_no_call	Cont_score_no_call	NA	Cont_NA	score_low	Cont_score_low	score_low	Cont_score_low	NA	Cont_NA	score_no_call	Cont_score_no_call
22	19760176	CRcont167689	G	A	1013	PASS	Cont	22:19760176	22:19760176G	22:19760176G>A	TBX1	22:19755778-19760844	+	5066	NA	1	1	0	1	19760177	22:19747699	22:19747699G>A	CRcont167689	upstream_gene_variant	MODIFIER	TBX1	ENSG00000184058	1	ENST00000649276.2	0.291	0.053	646	7157	NA	NA	0.86	0.32	Promoter	26	37	-0.343793	0.252	CRcont167689	NA	22:19747699G>A	0.14201	AB	0.01287	AEFBI	22:19760176G>A	0.028254	benign (high conf.)	NA	NA	NA	NA	22:19760176G>A	0.327919	score_low	Cont_score_low	NA	Cont_NA	score_low	Cont_score_low	score_low	Cont_score_low	NA	Cont_NA	score_low	Cont_score_low
22	19760239	CRcont167730	T	C	1831	PASS	Cont	22:19760239	22:19760239T	22:19760239T>C	TBX1	22:19755778-19760844	+	5066	NA	1	1	0	1	19760240	22:19747762	22:19747762T>C	CRcont167730	upstream_gene_variant	MODIFIER	TBX1	ENSG00000184058	1	ENST00000649276.2	0.245	0.027	583	3464	NA	NA	0.86	0.4	Promoter	28	40	-0.401494	0.191	CRcont167730	NA	22:19747762T>C	0.12204	ADB	0.00416	AEDBIJ	22:19760239T>C	0.021606	benign (high conf.)	NA	NA	NA	NA	22:19760239T>C	0.287187	score_low	Cont_score_low	NA	Cont_NA	score_low	Cont_score_low	score_low	Cont_score_low	NA	Cont_NA	score_low	Cont_score_low
22	19760359	CRcont167768	G	A	1619	PASS	Cont	22:19760359	22:19760359G	22:19760359G>A	TBX1	22:19755778-19760844	+	5066	NA	1	1	0	1	19760360	22:19747882	22:19747882G>A	CRcont167768	upstream_gene_variant	MODIFIER	TBX1	ENSG00000184058	1	ENST00000649276.2	0.364	0.04	463	3344	NA	NA	1.35	0.59	Promoter	48	71	0.412462	5.564	CRcont167768	NA	22:19747882G>A	0.14277	ALL	0.02618	AEFDBHCI	22:19760359G>A	0.021279	benign (high conf.)	NA	NA	NA	NA	22:19760359G>A	0.701658	score_low	Cont_score_low	NA	Cont_NA	score_low	Cont_score_low	score_low	Cont_score_low	NA	Cont_NA	score_low	Cont_score_low
22	19760525	CRcont167803	C	G	1300	PASS	Cont	22:19760525	22:19760525C	22:19760525C>G	TBX1	22:19755778-19760844	+	5066	NA	1	1	0	1	19760526	22:19748048	22:19748048C>G	CRcont167803	upstream_gene_variant	MODIFIER	TBX1	ENSG00000184058	1	ENST00000649276.2	0.755	0.32	297	3178	NA	NA	1.86	0.97	Promoter	26	49	0.716415	8.605	CRcont167803	NA	22:19748048C>G	0.13726	ALL	0.01118	AEFDBHCIJ	22:19760525C>G	0.017214	benign (high conf.)	NA	NA	NA	NA	22:19760525C>G	0.849988	score_no_call	Cont_score_no_call	NA	Cont_NA	score_low	Cont_score_low	score_low	Cont_score_low	NA	Cont_NA	score_no_call	Cont_score_no_call
22	19760579	CRcont167827	G	A	1135	PASS	Cont	22:19760579	22:19760579G	22:19760579G>A	TBX1	22:19755778-19760844	+	5066	NA	1	1	0	1	19760580	22:19748102	22:19748102G>A	CRcont167827	upstream_gene_variant	MODIFIER	TBX1	ENSG00000184058	1	ENST00000649276.2	0.868	0.307	243	3124	NA	NA	1.35	0.79	Promoter	15	28	1.51791	15.85	CRcont167827	NA	22:19748102G>A	0.14098	ALL	0.01152	AEFDBHCI	22:19760579G>A	0.020229	benign (high conf.)	NA	NA	NA	NA	22:19760579G>A	0.863613	score_high	Cont_score_high	NA	Cont_NA	score_low	Cont_score_low	score_low	Cont_score_low	NA	Cont_NA	score_high	Cont_score_high
22	19760634	CRcont167846	G	GA	279	PASS	Cont	22:19760634	22:19760634G	22:19760634G>GA	TBX1	22:19755778-19760844	+	5066	NA	2	1	1	2	19760635	22:19748157	22:19748157G>GA	CRcont167846	upstream_gene_variant	MODIFIER	TBX1	ENSG00000184058	1	ENST00000649276.2	0.86	0.255	187	3068	NA	NA	0.58	0.29	Promoter	8	12	1.17534	13.44	CRcont167846	NA	NA	NA	NA	NA	NA	NA	NA	NA	NA	NA	NA	NA	22:19760634G>GA	0.79276	score_high	Cont_score_high	NA	Cont_NA	NA	Cont_NA	NA	Cont_NA	NA	Cont_NA	score_low	Cont_score_low
22	19760714	CRcont167877	T	G	120	PASS	Cont	22:19760714	22:19760714T	22:19760714T>G	TBX1	22:19755778-19760844	+	5066	NA	1	1	0	1	19760715	22:19748237	22:19748237T>G	CRcont167877	upstream_gene_variant	MODIFIER	TBX1	ENSG00000184058	1	ENST00000649276.2	0.848	0.307	108	2989	NA	NA	1.36	0.44	Promoter	21	28	1.05149	12.25	CRcont167877	NA	22:19748237T>G	0.09578	ALL	0.0132	AEFDBHCI	22:19760714T>G	0.02257	benign (high conf.)	NA	NA	NA	NA	22:19760714T>G	0.715176	score_high	Cont_score_high	NA	Cont_NA	score_low	Cont_score_low	score_low	Cont_score_low	NA	Cont_NA	score_low	Cont_score_low
22	19760787	CRcont167902	G	A	238	PASS	Cont	22:19760787	22:19760787G	22:19760787G>A	TBX1	22:19755778-19760844	+	5066	NA	1	1	0	1	19760788	22:19748310	22:19748310G>A	CRcont167902	5_prime_UTR_variant	MODIFIER	TBX1	ENSG00000184058	1	ENST00000649276.2	0.828	0.347	35	2916	NA	NA	2.13	0.81	Promoter	41	61	0.723011	8.666	CRcont167902	0.238532	22:19748310G>A	0.83444	ALL	0.01955	AEFDBHCIJ	22:19760787G>A	0.024711	benign (high conf.)	NA	NA	NA	NA	22:19760787G>A	0.647683	score_no_call	Cont_score_no_call	score_no_call	Cont_score_no_call	score_high	Cont_score_high	score_low	Cont_score_low	NA	Cont_NA	score_low	Cont_score_low
22	19760836	CRcont167923	C	T	1071	PASS	Cont	22:19760836	22:19760836C	22:19760836C>T	TBX1	22:19755778-19760844	+	5066	NA	1	1	0	1	19760837	22:19748359	22:19748359C>T	CRcont167923	5_prime_UTR_variant	MODIFIER	TBX1	ENSG00000184058	1	ENST00000649276.2	0.762	0.32	15	2867	NA	NA	1.89	0.79	Promoter	48	69	0.563801	7.156	CRcont167923	NA	22:19748359C>T	0.12487	ALL	0.00619	AEFDBHCIJ	22:19760836C>T	0.016535	benign (high conf.)	NA	NA	NA	NA	22:19760836C>T	0.750633	score_low	Cont_score_low	NA	Cont_NA	score_low	Cont_score_low	score_low	Cont_score_low	NA	Cont_NA	score_low	Cont_score_low
22	40341606	CRcont167942	C	G	3865	PASS	Cont	22:40341606	22:40341606C	22:40341606C>G	ADSL	22:40341500-40346559	+	5059	NA	1	1	0	1	40341607	22:40737610	22:40737610C>G	CRcont167942	upstream_gene_variant	MODIFIER	ADSL	ENSG00000239900	1	ENST00000623063.3	0.503	0.013	4895	5798	NA	NA	0.51	0.1	NA	2	6	-0.421472	0.173	CRcont167942	NA	22:40737610C>G	0.03668	A	0.00017	AEFI	22:40341606C>G	0.05088	benign	NA	NA	NA	NA	22:40341606C>G	0.000333333	score_low	Cont_score_low	NA	Cont_NA	score_low	Cont_score_low	score_low	Cont_score_low	NA	Cont_NA	score_low	Cont_score_low
22	40341780	CRcont167965	A	G	652	PASS	Cont	22:40341780	22:40341780A	22:40341780A>G	ADSL	22:40341500-40346559	+	5059	NA	1	1	0	1	40341781	22:40737784	22:40737784A>G	CRcont167965	upstream_gene_variant	MODIFIER	ADSL	ENSG00000239900	1	ENST00000623063.3	0.536	0.013	4721	5972	NA	NA	0.4	0.05	NA	1	1	-0.265251	0.37	CRcont167965	NA	22:40737784A>G	0.02744	AB	0.00014	AEFBI	22:40341780A>G	0.043749	benign	NA	NA	NA	NA	22:40341780A>G	0.00202778	score_low	Cont_score_low	NA	Cont_NA	score_low	Cont_score_low	score_low	Cont_score_low	NA	Cont_NA	score_low	Cont_score_low
22	40341912	CRcont167996	A	G	649	PASS	Cont	22:40341912	22:40341912A	22:40341912A>G	ADSL	22:40341500-40346559	+	5059	NA	1	1	0	1	40341913	22:40737916	22:40737916A>G	CRcont167996	upstream_gene_variant	MODIFIER	ADSL	ENSG00000239900	1	ENST00000623063.3	0.444	0.04	4589	6104	NA	NA	0.33	0.09	NA	NA	NA	0.248974	3.692	CRcont167996	NA	22:40737916A>G	0.07841	ADB	0.01597	AEFDBI	22:40341912A>G	0.062895	benign	NA	NA	NA	NA	22:40341912A>G	0.00645	score_low	Cont_score_low	NA	Cont_NA	score_low	Cont_score_low	score_low	Cont_score_low	NA	Cont_NA	score_low	Cont_score_low
22	40342043	CRcont168032	A	T	545	PASS	Cont	22:40342043	22:40342043A	22:40342043A>T	ADSL	22:40341500-40346559	+	5059	NA	1	1	0	1	40342044	22:40738047	22:40738047A>T	CRcont168032	upstream_gene_variant	MODIFIER	ADSL	ENSG00000239900	1	ENST00000623063.3	0.331	0.013	4458	6235	2	0.18	0.3	0.06	NA	1	1	-0.423953	0.171	CRcont168032	NA	22:40738047A>T	0.05603	AB	0.00661	AEBI	22:40342043A>T	0.099567	benign	NA	NA	NA	NA	22:40342043A>T	0.001	score_low	Cont_score_low	NA	Cont_NA	score_low	Cont_score_low	score_low	Cont_score_low	NA	Cont_NA	score_low	Cont_score_low
22	40342150	CRcont168054	C	G	269	PASS	Cont	22:40342150	22:40342150C	22:40342150C>G	ADSL	22:40341500-40346559	+	5059	NA	1	1	0	1	40342151	22:40738154	22:40738154C>G	CRcont168054	upstream_gene_variant	MODIFIER	ADSL	ENSG00000239900	1	ENST00000623063.3	0.364	0	4351	6342	NA	NA	0.35	0.08	NA	1	1	-0.276919	0.349	CRcont168054	NA	22:40738154C>G	0.05054	AB	0.00444	AEFBI	22:40342150C>G	0.09243	benign	NA	NA	NA	NA	22:40342150C>G	0	score_low	Cont_score_low	NA	Cont_NA	score_low	Cont_score_low	score_low	Cont_score_low	NA	Cont_NA	score_low	Cont_score_low
22	40342236	CRcont168072	TG	T	1418	PASS	Cont	22:40342236	22:40342236TG	22:40342236TG>T	ADSL	22:40341500-40346559	+	5059	NA	1	2	-1	0	40342238	22:40738240	22:40738240TG>T	CRcont168072	upstream_gene_variant	MODIFIER	ADSL	ENSG00000239900	1	ENST00000623063.3	0.371	0.013	4264	6429	NA	NA	0.39	0.08	NA	1	1	0.169889	2.787	CRcont168072	NA	NA	NA	NA	NA	NA	NA	NA	NA	NA	NA	NA	NA	22:40342236TG>T	0.668398	score_low	Cont_score_low	NA	Cont_NA	NA	Cont_NA	NA	Cont_NA	NA	Cont_NA	score_low	Cont_score_low
22	40342330	CRcont168088	C	T	2676	PASS	Cont	22:40342330	22:40342330C	22:40342330C>T	ADSL	22:40341500-40346559	+	5059	NA	1	1	0	1	40342331	22:40738334	22:40738334C>T	CRcont168088	upstream_gene_variant	MODIFIER	ADSL	ENSG00000239900	1	ENST00000623063.3	0.477	0.013	4171	6522	NA	NA	0.61	0.19	NA	4	4	0.39505	5.372	CRcont168088	NA	22:40738334C>T	0.28667	ALL	0.05956	AEFDBCI	22:40342330C>T	0.18872	benign	NA	NA	NA	NA	22:40342330C>T	0.777019	score_low	Cont_score_low	NA	Cont_NA	score_low	Cont_score_low	score_high	Cont_score_high	NA	Cont_NA	score_low	Cont_score_low
22	40342494	CRcont168118	A	G	4105	PASS	Cont	22:40342494	22:40342494A	22:40342494A>G	ADSL	22:40341500-40346559	+	5059	NA	1	1	0	1	40342495	22:40738498	22:40738498A>G	CRcont168118	upstream_gene_variant	MODIFIER	ADSL	ENSG00000239900	1	ENST00000623063.3	0.464	0.053	4007	6686	NA	NA	0.72	0.27	NA	6	6	0.025083	1.5	CRcont168118	NA	22:40738498A>G	0.14868	ALL	0.00828	AEFDBCI	22:40342494A>G	0.0768	benign	NA	NA	NA	NA	22:40342494A>G	0.0192464	score_low	Cont_score_low	NA	Cont_NA	score_low	Cont_score_low	score_low	Cont_score_low	NA	Cont_NA	score_low	Cont_score_low
22	40342587	CRcont168138	C	G	892	PASS	Cont	22:40342587	22:40342587C	22:40342587C>G	ADSL	22:40341500-40346559	+	5059	NA	1	1	0	1	40342588	22:40738591	22:40738591C>G	CRcont168138	upstream_gene_variant	MODIFIER	ADSL	ENSG00000239900	1	ENST00000623063.3	0.49	0.053	3914	6779	NA	NA	0.66	0.19	NA	4	4	-0.352477	0.242	CRcont168138	NA	22:40738591C>G	0.19558	ALL	0.0255	AEFDBCI	22:40342587C>G	0.057594	benign	NA	NA	NA	NA	22:40342587C>G	0	score_low	Cont_score_low	NA	Cont_NA	score_low	Cont_score_low	score_low	Cont_score_low	NA	Cont_NA	score_low	Cont_score_low
22	40342678	CRcont168159	C	G	323	PASS	Cont	22:40342678	22:40342678C	22:40342678C>G	ADSL	22:40341500-40346559	+	5059	NA	1	1	0	1	40342679	22:40738682	22:40738682C>G	CRcont168159	upstream_gene_variant	MODIFIER	ADSL	ENSG00000239900	1	ENST00000623063.3	0.497	0.08	3823	6870	NA	NA	0.58	0.11	NA	4	4	0.170738	2.797	CRcont168159	NA	22:40738682C>G	0.30173	ALL	0.02671	AEFDBHCI	22:40342678C>G	0.056766	benign	NA	NA	NA	NA	22:40342678C>G	0.838528	score_low	Cont_score_low	NA	Cont_NA	score_low	Cont_score_low	score_low	Cont_score_low	NA	Cont_NA	score_no_call	Cont_score_no_call
22	40342761	CRcont168181	C	T	1123	PASS	Cont	22:40342761	22:40342761C	22:40342761C>T	ADSL	22:40341500-40346559	+	5059	NA	1	1	0	1	40342762	22:40738765	22:40738765C>T	CRcont168181	upstream_gene_variant	MODIFIER	ADSL	ENSG00000239900	1	ENST00000623063.3	0.477	0.067	3740	6953	NA	NA	0.65	0.12	NA	9	10	0.048333	1.667	CRcont168181	NA	22:40738765C>T	0.16634	ALL	0.00811	AEFDBHCI	22:40342761C>T	0.046559	benign	NA	NA	NA	NA	22:40342761C>T	0.842325	score_low	Cont_score_low	NA	Cont_NA	score_low	Cont_score_low	score_low	Cont_score_low	NA	Cont_NA	score_no_call	Cont_score_no_call
22	40342902	CRcont168205	TGAAAAA	T	7310	PASS	Cont	22:40342902	22:40342902TGAAAAA	22:40342902TGAAAAA>T	ADSL	22:40341500-40346559	+	5059	NA	1	7	-6	-5	40342909	22:40738906	22:40738906TGAAAAA>T	CRcont168205	upstream_gene_variant	MODIFIER	ADSL	ENSG00000239900	1	ENST00000623063.3	0.391	0	3593	7100	NA	NA	0.58	0.14	NA	4	4	0.227118	3.437	CRcont168205	NA	NA	NA	NA	NA	NA	NA	NA	NA	NA	NA	NA	NA	22:40342902TGAAAAA>T	0.781917	score_low	Cont_score_low	NA	Cont_NA	NA	Cont_NA	NA	Cont_NA	NA	Cont_NA	score_low	Cont_score_low
22	40343015	CRcont168225	C	A	1090	PASS	Cont	22:40343015	22:40343015C	22:40343015C>A	ADSL	22:40341500-40346559	+	5059	NA	1	1	0	1	40343016	22:40739019	22:40739019C>A	CRcont168225	upstream_gene_variant	MODIFIER	ADSL	ENSG00000239900	1	ENST00000623063.3	0.417	0	3486	7207	NA	NA	0.52	0.12	NA	2	2	0.003992	1.361	CRcont168225	NA	22:40739019C>A	0.13918	AB	0.00999	AEFBHI	22:40343015C>A	0.12893	benign	NA	NA	NA	NA	22:40343015C>A	0.000111111	score_low	Cont_score_low	NA	Cont_NA	score_low	Cont_score_low	score_no_call	Cont_score_no_call	NA	Cont_NA	score_low	Cont_score_low
22	40343119	CRcont168253	C	T	679	PASS	Cont	22:40343119	22:40343119C	22:40343119C>T	ADSL	22:40341500-40346559	+	5059	NA	1	1	0	1	40343120	22:40739123	22:40739123C>T	CRcont168253	upstream_gene_variant	MODIFIER	ADSL	ENSG00000239900	1	ENST00000623063.3	0.404	0.013	3382	7205	NA	NA	0.41	0.09	NA	NA	NA	-0.089474	0.872	CRcont168253	NA	22:40739123C>T	0.16367	AB	0.0131	AEFBI	22:40343119C>T	0.119104	benign	NA	NA	NA	NA	22:40343119C>T	0.00111905	score_low	Cont_score_low	NA	Cont_NA	score_low	Cont_score_low	score_low	Cont_score_low	NA	Cont_NA	score_low	Cont_score_low
22	40343234	CRcont168270	T	C	510	PASS	Cont	22:40343234	22:40343234T	22:40343234T>C	ADSL	22:40341500-40346559	+	5059	NA	1	1	0	1	40343235	22:40739238	22:40739238T>C	CRcont168270	upstream_gene_variant	MODIFIER	ADSL	ENSG00000239900	1	ENST00000623063.3	0.444	0	3267	7090	NA	NA	0.49	0.14	NA	NA	NA	0.375477	5.153	CRcont168270	NA	22:40739238T>C	0.10528	AB	0.01247	AEFBI	22:40343234T>C	0.10808	benign	NA	NA	NA	NA	22:40343234T>C	0.837985	score_low	Cont_score_low	NA	Cont_NA	score_low	Cont_score_low	score_low	Cont_score_low	NA	Cont_NA	score_no_call	Cont_score_no_call
22	40343405	CRcont168297	G	A	441	PASS	Cont	22:40343405	22:40343405G	22:40343405G>A	ADSL	22:40341500-40346559	+	5059	NA	1	1	0	1	40343406	22:40739409	22:40739409G>A	CRcont168297	upstream_gene_variant	MODIFIER	ADSL	ENSG00000239900	1	ENST00000623063.3	0.503	0.027	3096	6919	NA	NA	0.73	0.21	NA	2	2	-0.135195	0.701	CRcont168297	NA	22:40739409G>A	0.14998	ADB	0.02051	AEFDBI	22:40343405G>A	0.120939	benign	NA	NA	NA	NA	22:40343405G>A	0.001	score_low	Cont_score_low	NA	Cont_NA	score_low	Cont_score_low	score_no_call	Cont_score_no_call	NA	Cont_NA	score_low	Cont_score_low
22	40343660	CRcont168335	A	C	3110	PASS	Cont	22:40343660	22:40343660A	22:40343660A>C	ADSL	22:40341500-40346559	+	5059	NA	1	1	0	1	40343661	22:40739664	22:40739664A>C	CRcont168335	upstream_gene_variant	MODIFIER	ADSL	ENSG00000239900	1	ENST00000623063.3	0.464	0	2841	6664	NA	NA	0.68	0.16	NA	NA	NA	0.030456	1.538	CRcont168335	NA	22:40739664A>C	0.09505	AB	0.01135	AEFBI	22:40343660A>C	0.112283	benign	NA	NA	NA	NA	22:40343660A>C	0.00103571	score_low	Cont_score_low	NA	Cont_NA	score_low	Cont_score_low	score_low	Cont_score_low	NA	Cont_NA	score_low	Cont_score_low
22	40343770	CRcont168355	G	A	609	PASS	Cont	22:40343770	22:40343770G	22:40343770G>A	ADSL	22:40341500-40346559	+	5059	NA	1	1	0	1	40343771	22:40739774	22:40739774G>A	CRcont168355	upstream_gene_variant	MODIFIER	ADSL	ENSG00000239900	1	ENST00000623063.3	0.556	0.04	2731	6554	NA	NA	0.17	0.03	NA	NA	NA	0.12246	2.3	CRcont168355	NA	22:40739774G>A	0.06566	AB	0.00866	AEFBI	22:40343770G>A	0.060354	benign	NA	NA	NA	NA	22:40343770G>A	0.714648	score_low	Cont_score_low	NA	Cont_NA	score_low	Cont_score_low	score_low	Cont_score_low	NA	Cont_NA	score_low	Cont_score_low
22	40343832	CRcont168373	A	G	602	PASS	Cont	22:40343832	22:40343832A	22:40343832A>G	ADSL	22:40341500-40346559	+	5059	NA	1	1	0	1	40343833	22:40739836	22:40739836A>G	CRcont168373	upstream_gene_variant	MODIFIER	ADSL	ENSG00000239900	1	ENST00000623063.3	0.49	0.067	2669	6492	NA	NA	0.04	0.01	NA	NA	NA	0.165195	2.737	CRcont168373	NA	22:40739836A>G	0.07474	AB	0.00329	AEFBI	22:40343832A>G	0.06704	benign	NA	NA	NA	NA	22:40343832A>G	0.00144444	score_low	Cont_score_low	NA	Cont_NA	score_low	Cont_score_low	score_low	Cont_score_low	NA	Cont_NA	score_low	Cont_score_low
22	40343874	CRcont168402	A	T	827	PASS	Cont	22:40343874	22:40343874A	22:40343874A>T	ADSL	22:40341500-40346559	+	5059	NA	1	1	0	1	40343875	22:40739878	22:40739878A>T	CRcont168402	upstream_gene_variant	MODIFIER	ADSL	ENSG00000239900	1	ENST00000623063.3	0.457	0.04	2627	6450	NA	NA	0.04	0.01	NA	NA	NA	-0.093723	0.855	CRcont168402	NA	22:40739878A>T	0.071	A	0.00113	AEFI	22:40343874A>T	0.064917	benign	NA	NA	NA	NA	22:40343874A>T	0.284481	score_low	Cont_score_low	NA	Cont_NA	score_low	Cont_score_low	score_low	Cont_score_low	NA	Cont_NA	score_low	Cont_score_low
22	40343929	CRcont168430	C	T	2987	PASS	Cont	22:40343929	22:40343929C	22:40343929C>T	ADSL	22:40341500-40346559	+	5059	NA	1	1	0	1	40343930	22:40739933	22:40739933C>T	CRcont168430	upstream_gene_variant	MODIFIER	ADSL	ENSG00000239900	1	ENST00000623063.3	0.47	0.08	2572	6395	NA	NA	0.03	0.01	NA	NA	NA	0.008545	1.39	CRcont168430	NA	22:40739933C>T	0.06026	A	0.00199	AEFI	22:40343929C>T	0.068134	benign	NA	NA	NA	NA	22:40343929C>T	0.380654	score_low	Cont_score_low	NA	Cont_NA	score_low	Cont_score_low	score_low	Cont_score_low	NA	Cont_NA	score_low	Cont_score_low
22	40344049	CRcont168455	G	A	841	PASS	Cont	22:40344049	22:40344049G	22:40344049G>A	ADSL	22:40341500-40346559	+	5059	NA	1	1	0	1	40344050	22:40740053	22:40740053G>A	CRcont168455	upstream_gene_variant	MODIFIER	ADSL	ENSG00000239900	1	ENST00000623063.3	0.45	0.067	2452	6275	NA	NA	0.06	0.03	NA	NA	NA	0.050209	1.681	CRcont168455	NA	22:40740053G>A	0.06014	A	0.00309	AEFI	22:40344049G>A	0.069424	benign	NA	NA	NA	NA	22:40344049G>A	0.529327	score_low	Cont_score_low	NA	Cont_NA	score_low	Cont_score_low	score_low	Cont_score_low	NA	Cont_NA	score_low	Cont_score_low
22	40344069	CRcont168474	A	T	2228	PASS	Cont	22:40344069	22:40344069A	22:40344069A>T	ADSL	22:40341500-40346559	+	5059	NA	1	1	0	1	40344070	22:40740073	22:40740073A>T	CRcont168474	upstream_gene_variant	MODIFIER	ADSL	ENSG00000239900	1	ENST00000623063.3	0.457	0.053	2432	6255	NA	NA	0.1	0.03	NA	NA	NA	0.055616	1.723	CRcont168474	NA	22:40740073A>T	0.05292	A	0.0046	AEI	22:40344069A>T	0.060868	benign	NA	NA	NA	NA	22:40344069A>T	0.542967	score_low	Cont_score_low	NA	Cont_NA	score_low	Cont_score_low	score_low	Cont_score_low	NA	Cont_NA	score_low	Cont_score_low
22	40344088	CRcont168504	G	T	3684	PASS	Cont	22:40344088	22:40344088G	22:40344088G>T	ADSL	22:40341500-40346559	+	5059	NA	1	1	0	1	40344089	22:40740092	22:40740092G>T	CRcont168504	upstream_gene_variant	MODIFIER	ADSL	ENSG00000239900	1	ENST00000623063.3	0.45	0.04	2413	6236	NA	NA	0.11	0.03	NA	NA	NA	-0.144871	0.669	CRcont168504	NA	22:40740092G>T	0.0495	A	0.00163	AEFI	22:40344088G>T	0.066454	benign	NA	NA	NA	NA	22:40344088G>T	0.000575	score_low	Cont_score_low	NA	Cont_NA	score_low	Cont_score_low	score_low	Cont_score_low	NA	Cont_NA	score_low	Cont_score_low
22	40344196	CRcont168527	C	T	84	PASS	Cont	22:40344196	22:40344196C	22:40344196C>T	ADSL	22:40341500-40346559	+	5059	NA	1	1	0	1	40344197	22:40740200	22:40740200C>T	CRcont168527	upstream_gene_variant	MODIFIER	ADSL	ENSG00000239900	1	ENST00000623063.3	0.543	0.067	2305	6128	NA	NA	0.11	0.02	NA	NA	NA	0.224955	3.411	CRcont168527	0.0513037	22:40740200C>T	0.10779	A	0.00265	AEFI	22:40344196C>T	0.067762	benign	NA	NA	NA	NA	22:40344196C>T	0.00238333	score_low	Cont_score_low	score_low	Cont_score_low	score_low	Cont_score_low	score_low	Cont_score_low	NA	Cont_NA	score_low	Cont_score_low
22	40344303	CRcont168544	G	C	665	PASS	Cont	22:40344303	22:40344303G	22:40344303G>C	ADSL	22:40341500-40346559	+	5059	NA	1	1	0	1	40344304	22:40740307	22:40740307G>C	CRcont168544	upstream_gene_variant	MODIFIER	ADSL	ENSG00000239900	1	ENST00000623063.3	0.609	0.107	2198	6021	NA	NA	0.09	0.02	NA	NA	NA	-0.045845	1.074	CRcont168544	NA	22:40740307G>C	0.23747	A	0.00884	AEFI	22:40344303G>C	0.094312	benign	NA	NA	NA	NA	22:40344303G>C	0.206776	score_low	Cont_score_low	NA	Cont_NA	score_low	Cont_score_low	score_low	Cont_score_low	NA	Cont_NA	score_low	Cont_score_low
22	40344388	CRcont168593	AAAAAAAAAAAAG	A	941	PASS	Cont	22:40344388	22:40344388AAAAAAAAAAAAG	22:40344388AAAAAAAAAAAAG>A	ADSL	22:40341500-40346559	+	5059	NA	1	13	-12	-11	40344401	22:40740392	22:40740392AAAAAAAAAAAAG>A	CRcont168593	upstream_gene_variant	MODIFIER	ADSL	ENSG00000239900	1	ENST00000623063.3	0.475	0.05	2101	5924	NA	NA	0.24	0.04	NA	NA	NA	0.63173	7.817	CRcont168593	NA	NA	NA	NA	NA	NA	NA	NA	NA	NA	NA	NA	NA	22:40344388AAAAAAAAAAAAG>A	0.705396	score_low	Cont_score_low	NA	Cont_NA	NA	Cont_NA	NA	Cont_NA	NA	Cont_NA	score_low	Cont_score_low
22	40344557	CRcont168622	C	A	520	PASS	Cont	22:40344557	22:40344557C	22:40344557C>A	ADSL	22:40341500-40346559	+	5059	NA	1	1	0	1	40344558	22:40740561	22:40740561C>A	CRcont168622	upstream_gene_variant	MODIFIER	ADSL	ENSG00000239900	1	ENST00000623063.3	0.384	0	1944	5767	NA	NA	0.39	0.08	NA	NA	NA	-0.722798	0.039	CRcont168622	0.0516127	22:40740561C>A	0.12665	AB	0.00835	AEFBI	22:40344557C>A	0.093963	benign	NA	NA	NA	NA	22:40344557C>A	0	score_low	Cont_score_low	score_low	Cont_score_low	score_low	Cont_score_low	score_low	Cont_score_low	NA	Cont_NA	score_low	Cont_score_low
22	40344629	CRcont168651	G	C	606	PASS	Cont	22:40344629	22:40344629G	22:40344629G>C	ADSL	22:40341500-40346559	+	5059	NA	1	1	0	1	40344630	22:40740633	22:40740633G>C	CRcont168651	upstream_gene_variant	MODIFIER	ADSL	ENSG00000239900	1	ENST00000623063.3	0.477	0.027	1872	5695	NA	NA	0.18	0.03	NA	NA	NA	0.089836	2.002	CRcont168651	NA	22:40740633G>C	0.15926	ABC	0.03666	AEFBCI	22:40344629G>C	0.062747	benign	NA	NA	NA	NA	22:40344629G>C	0.766293	score_low	Cont_score_low	NA	Cont_NA	score_low	Cont_score_low	score_low	Cont_score_low	NA	Cont_NA	score_low	Cont_score_low
22	40344734	CRcont168671	C	A	3307	PASS	Cont	22:40344734	22:40344734C	22:40344734C>A	ADSL	22:40341500-40346559	+	5059	NA	1	1	0	1	40344735	22:40740738	22:40740738C>A	CRcont168671	upstream_gene_variant	MODIFIER	ADSL	ENSG00000239900	1	ENST00000623063.3	0.517	0.013	1767	5590	NA	NA	0.15	0.03	NA	NA	NA	0.119911	2.275	CRcont168671	NA	22:40740738C>A	0.16638	ABC	0.00809	AEFBCI	22:40344734C>A	0.056502	benign	NA	NA	NA	NA	22:40344734C>A	0.672865	score_low	Cont_score_low	NA	Cont_NA	score_low	Cont_score_low	score_low	Cont_score_low	NA	Cont_NA	score_low	Cont_score_low
22	40344833	CRcont168688	C	T	983	PASS	Cont	22:40344833	22:40344833C	22:40344833C>T	ADSL	22:40341500-40346559	+	5059	NA	1	1	0	1	40344834	22:40740837	22:40740837C>T	CRcont168688	upstream_gene_variant	MODIFIER	ADSL	ENSG00000239900	1	ENST00000623063.3	0.523	0.027	1668	5491	NA	NA	0.19	0.07	NA	NA	NA	-0.113503	0.778	CRcont168688	NA	22:40740837C>T	0.09201	ABC	0.00722	AEFBCI	22:40344833C>T	0.049725	benign	NA	NA	NA	NA	22:40344833C>T	0.001	score_low	Cont_score_low	NA	Cont_NA	score_low	Cont_score_low	score_low	Cont_score_low	NA	Cont_NA	score_low	Cont_score_low
22	40345049	CRcont168717	T	A	680	PASS	Cont	22:40345049	22:40345049T	22:40345049T>A	ADSL	22:40341500-40346559	+	5059	NA	1	1	0	1	40345050	22:40741053	22:40741053T>A	CRcont168717	upstream_gene_variant	MODIFIER	ADSL	ENSG00000239900	1	ENST00000623063.3	0.49	0.053	1452	5275	NA	NA	0.41	0.12	Promoter	1	1	0.151344	2.59	CRcont168717	NA	22:40741053T>A	0.12229	ABC	0.02494	AEFBCI	22:40345049T>A	0.037496	benign	NA	NA	NA	NA	22:40345049T>A	0.588234	score_low	Cont_score_low	NA	Cont_NA	score_low	Cont_score_low	score_low	Cont_score_low	NA	Cont_NA	score_low	Cont_score_low
22	40345172	CRcont168745	G	GT	316	PASS	Cont	22:40345172	22:40345172G	22:40345172G>GT	ADSL	22:40341500-40346559	+	5059	NA	2	1	1	2	40345173	22:40741176	22:40741176G>GT	CRcont168745	upstream_gene_variant	MODIFIER	ADSL	ENSG00000239900	1	ENST00000623063.3	0.493	0.04	1329	5152	NA	NA	0.87	0.32	Promoter	2	2	-0.050938	1.048	CRcont168745	NA	NA	NA	NA	NA	NA	NA	NA	NA	NA	NA	NA	NA	22:40345172G>GT	0.628156	score_low	Cont_score_low	NA	Cont_NA	NA	Cont_NA	NA	Cont_NA	NA	Cont_NA	score_low	Cont_score_low
22	40345347	CRcont168774	T	C	2693	PASS	Cont	22:40345347	22:40345347T	22:40345347T>C	ADSL	22:40341500-40346559	+	5059	NA	1	1	0	1	40345348	22:40741351	22:40741351T>C	CRcont168774	upstream_gene_variant	MODIFIER	ADSL	ENSG00000239900	1	ENST00000623063.3	0.49	0.013	1154	4977	NA	NA	0.58	0.13	Promoter	1	1	0.122237	2.297	CRcont168774	NA	22:40741351T>C	0.09419	ABC	0.00359	AEBCI	22:40345347T>C	0.041987	benign	NA	NA	NA	NA	22:40345347T>C	0.0227972	score_low	Cont_score_low	NA	Cont_NA	score_low	Cont_score_low	score_low	Cont_score_low	NA	Cont_NA	score_low	Cont_score_low
22	40345517	CRcont168807	T	C	1427	PASS	Cont	22:40345517	22:40345517T	22:40345517T>C	ADSL	22:40341500-40346559	+	5059	NA	1	1	0	1	40345518	22:40741521	22:40741521T>C	CRcont168807	upstream_gene_variant	MODIFIER	ADSL	ENSG00000239900	1	ENST00000623063.3	0.497	0.027	984	15797	1	0.2	2.18	0.51	Promoter	6	6	0.128577	2.359	CRcont168807	NA	22:40741521T>C	0.08703	ALL	0.00188	AEFDBCIJ	22:40345517T>C	0.050236	benign	NA	NA	NA	NA	22:40345517T>C	0.00160119	score_low	Cont_score_low	NA	Cont_NA	score_low	Cont_score_low	score_low	Cont_score_low	NA	Cont_NA	score_low	Cont_score_low
22	40345588	CRcont168859	A	AAGGG	5592	PASS	Cont	22:40345588	22:40345588A	22:40345588A>AAGGG	ADSL	22:40341500-40346559	+	5059	NA	5	1	4	5	40345589	22:40741592	22:40741592A>AAGGG	CRcont168859	upstream_gene_variant	MODIFIER	ADSL	ENSG00000239900	1	ENST00000623063.3	0.413	0.027	912	4735	1	-0.76	0.87	0.15	Promoter	2	2	-0.011359	1.266	CRcont168859	NA	NA	NA	NA	NA	NA	NA	NA	NA	NA	NA	NA	NA	22:40345588A>AAGGG	0.166358	score_low	Cont_score_low	NA	Cont_NA	NA	Cont_NA	NA	Cont_NA	NA	Cont_NA	score_low	Cont_score_low
22	40345614	CRcont168886	A	G	282	PASS	Cont	22:40345614	22:40345614A	22:40345614A>G	ADSL	22:40341500-40346559	+	5059	NA	1	1	0	1	40345615	22:40741618	22:40741618A>G	CRcont168886	upstream_gene_variant	MODIFIER	ADSL	ENSG00000239900	1	ENST00000623063.3	0.43	0.04	887	4710	1	0.2	0.63	0.09	Promoter	2	2	0.456608	6.045	CRcont168886	NA	22:40741618A>G	0.11624	ALL	0.00786	AEFDBC	22:40345614A>G	0.041098	benign	NA	NA	NA	NA	22:40345614A>G	0.00174444	score_low	Cont_score_low	NA	Cont_NA	score_low	Cont_score_low	score_low	Cont_score_low	NA	Cont_NA	score_low	Cont_score_low
22	40345662	CRcont168902	G	A	809	PASS	Cont	22:40345662	22:40345662G	22:40345662G>A	ADSL	22:40341500-40346559	+	5059	NA	1	1	0	1	40345663	22:40741666	22:40741666G>A	CRcont168902	upstream_gene_variant	MODIFIER	ADSL	ENSG00000239900	1	ENST00000623063.3	0.483	0.093	839	4662	NA	NA	0.29	0.06	Promoter	2	2	0.172493	2.816	CRcont168902	NA	22:40741666G>A	0.07828	ABC	0.00629	AEFBC	22:40345662G>A	0.037915	benign	NA	NA	NA	NA	22:40345662G>A	0.0136651	score_low	Cont_score_low	NA	Cont_NA	score_low	Cont_score_low	score_low	Cont_score_low	NA	Cont_NA	score_low	Cont_score_low
22	40345855	CRcont168938	C	G	780	PASS	Cont	22:40345855	22:40345855C	22:40345855C>G	ADSL	22:40341500-40346559	+	5059	NA	1	1	0	1	40345856	22:40741859	22:40741859C>G	CRcont168938	upstream_gene_variant	MODIFIER	ADSL	ENSG00000239900	1	ENST00000623063.3	0.556	0.107	646	4469	NA	NA	0.69	0.14	Promoter	21	27	0.660917	8.093	CRcont168938	NA	22:40741859C>G	0.1113	ALL	0.02062	AEFDBCI	22:40345855C>G	0.045311	benign	NA	NA	NA	NA	22:40345855C>G	0.862567	score_no_call	Cont_score_no_call	NA	Cont_NA	score_low	Cont_score_low	score_low	Cont_score_low	NA	Cont_NA	score_high	Cont_score_high
22	40345986	CRcont168968	C	G	432	PASS	Cont	22:40345986	22:40345986C	22:40345986C>G	ADSL	22:40341500-40346559	+	5059	NA	1	1	0	1	40345987	22:40741990	22:40741990C>G	CRcont168968	upstream_gene_variant	MODIFIER	ADSL	ENSG00000239900	1	ENST00000623063.3	0.596	0.16	515	4338	NA	NA	3.82	0.58	Promoter	72	124	0.488911	6.388	CRcont168968	0.0730763	22:40741990C>G	0.52636	ALL	0.04001	ALL	22:40345986C>G	0.057311	benign	NA	NA	NA	NA	22:40345986C>G	0.712588	score_low	Cont_score_low	score_low	Cont_score_low	score_no_call	Cont_score_no_call	score_low	Cont_score_low	NA	Cont_NA	score_low	Cont_score_low
22	40346117	CRcont168997	C	CTTTTTTTT	971	PASS	Cont	22:40346117	22:40346117C	22:40346117C>CTTTTTTTT	ADSL	22:40341500-40346559	+	5059	NA	9	1	8	9	40346118	22:40742121	22:40742121C>CTTTTTTTT	CRcont168997	upstream_gene_variant	MODIFIER	ADSL	ENSG00000239900	1	ENST00000623063.3	0.487	0.081	383	4206	NA	NA	2.08	0.3	Promoter	68	107	0.117084	2.248	CRcont168997	NA	NA	NA	NA	NA	NA	NA	NA	NA	NA	NA	NA	NA	22:40346117C>CTTTTTTTT	0.18841	score_low	Cont_score_low	NA	Cont_NA	NA	Cont_NA	NA	Cont_NA	NA	Cont_NA	score_low	Cont_score_low
22	40346117	CRcont169010	CTTTTTTT	C	6428	PASS	Cont	22:40346117	22:40346117CTTTTTTT	22:40346117CTTTTTTT>C	ADSL	22:40341500-40346559	+	5059	NA	1	8	-7	-6	40346125	22:40742121	22:40742121CTTTTTTT>C	CRcont169010	upstream_gene_variant	MODIFIER	ADSL	ENSG00000239900	1	ENST00000623063.3	0.484	0.09	377	4200	NA	NA	2.08	0.3	Promoter	68	107	0.3806	5.21	CRcont169010	NA	NA	NA	NA	NA	NA	NA	NA	NA	NA	NA	NA	NA	22:40346117CTTTTTTT>C	0.893939	score_low	Cont_score_low	NA	Cont_NA	NA	Cont_NA	NA	Cont_NA	NA	Cont_NA	score_high	Cont_score_high
22	40346243	CRcont169040	G	T	233	PASS	Cont	22:40346243	22:40346243G	22:40346243G>T	ADSL	22:40341500-40346559	+	5059	NA	1	1	0	1	40346244	22:40742247	22:40742247G>T	CRcont169040	upstream_gene_variant	MODIFIER	ADSL	ENSG00000239900	1	ENST00000623063.3	0.576	0.107	258	4081	NA	NA	4.81	0.76	Promoter	111	178	0.423199	5.682	CRcont169040	NA	22:40742247G>T	0.62494	ALL	0.03879	ALL	22:40346243G>T	0.088214	benign	NA	NA	NA	NA	22:40346243G>T	0.910842	score_low	Cont_score_low	NA	Cont_NA	score_high	Cont_score_high	score_low	Cont_score_low	NA	Cont_NA	score_high	Cont_score_high
22	40346348	CRcont169066	A	G	3632	PASS	Cont	22:40346348	22:40346348A	22:40346348A>G	ADSL	22:40341500-40346559	+	5059	NA	1	1	0	1	40346349	22:40742352	22:40742352A>G	CRcont169066	upstream_gene_variant	MODIFIER	ADSL	ENSG00000239900	1	ENST00000623063.3	0.47	0.093	153	3976	NA	NA	12.49	3	Promoter	206	427	0.630049	7.801	CRcont169066	NA	22:40742352A>G	0.22745	ALL	0.10532	ALL	22:40346348A>G	0.062851	benign	NA	NA	NA	NA	22:40346348A>G	0.845644	score_low	Cont_score_low	NA	Cont_NA	score_low	Cont_score_low	score_low	Cont_score_low	NA	Cont_NA	score_no_call	Cont_score_no_call
22	40346421	CRcont169098	A	G	789	PASS	Cont	22:40346421	22:40346421A	22:40346421A>G	ADSL	22:40341500-40346559	+	5059	NA	1	1	0	1	40346422	22:40742425	22:40742425A>G	CRcont169098	upstream_gene_variant	MODIFIER	ADSL	ENSG00000239900	1	ENST00000623063.3	0.642	0.173	80	3903	5	-0.01	20.99	5.3	Promoter	249	612	0.624985	7.753	CRcont169098	NA	22:40742425A>G	0.37963	ALL	0.24191	ALL	22:40346421A>G	0.087085	benign	NA	NA	NA	NA	22:40346421A>G	0.87844	score_low	Cont_score_low	NA	Cont_NA	score_low	Cont_score_low	score_low	Cont_score_low	NA	Cont_NA	score_high	Cont_score_high
22	40346510	CR336	T	C	.	.	Dis	22:40346510	22:40346510T	22:40346510T>C	ADSL	22:40341500-40346559	+	5059	ADSL	1	1	0	1	40346511	22:40742514	22:40742514T>C	CR336	5_prime_UTR_variant	MODIFIER	ADSL	ENSG00000239900	1	ENST00000623063.3	0.695	0.187	5	3814	3	-0.02	24.63	6.52	Promoter	274	678	1.93084	18.73	CR336	0.798293	22:40742514T>C	0.94567	ALL	0.64484	ALL	22:40346510T>C	0.090331	benign	NA	NA	NA	NA	22:40346510T>C	0.962898	score_high	Dis_score_high	score_high	Dis_score_high	score_high	Dis_score_high	score_low	Dis_score_low	NA	Dis_NA	score_high	Dis_score_high
3	12284125	CRcont186753	T	C	19101	PASS	Cont	3:12284125	3:12284125T	3:12284125T>C	PPARG	3:12284070-12379712	+	95642	NA	1	1	0	1	12284126	3:12325624	3:12325624T>C	CRcont186753	upstream_gene_variant	MODIFIER	PPARG	ENSG00000132170	1	ENST00000651735.1	0.325	0.013	3244	95710	NA	NA	0.22	0.04	NA	3	3	0.604351	7.555	CRcont186753	NA	3:12325624T>C	0.22565	AD	0.19163	AEFDI	3:12284125T>C	0.117158	benign	0.19614	7.8771	-0.13693	5.35842	3:12284125T>C	0.512195	score_low	Cont_score_low	NA	Cont_NA	score_low	Cont_score_low	score_low	Cont_score_low	score_low	Cont_score_low	score_low	Cont_score_low
3	12284312	CRcont186783	G	C	608	PASS	Cont	3:12284312	3:12284312G	3:12284312G>C	PPARG	3:12284070-12379712	+	95642	NA	1	1	0	1	12284313	3:12325811	3:12325811G>C	CRcont186783	upstream_gene_variant	MODIFIER	PPARG	ENSG00000132170	1	ENST00000651735.1	0.344	0.013	3057	95523	NA	NA	0.15	0.04	Promoter Flanking Region	1	1	0.427499	5.729	CRcont186783	NA	3:12325811G>C	0.06276	A	0.02096	AEFI	3:12284312G>C	0.071519	benign	-0.264908	1.70139	-0.219522	0.749256	3:12284312G>C	0.525661	score_low	Cont_score_low	NA	Cont_NA	score_low	Cont_score_low	score_low	Cont_score_low	score_low	Cont_score_low	score_low	Cont_score_low
3	12284456	CRcont186810	A	G	1627	PASS	Cont	3:12284456	3:12284456A	3:12284456A>G	PPARG	3:12284070-12379712	+	95642	NA	1	1	0	1	12284457	3:12325955	3:12325955A>G	CRcont186810	upstream_gene_variant	MODIFIER	PPARG	ENSG00000132170	1	ENST00000651735.1	0.311	0.013	2913	95379	NA	NA	0.16	0.04	Promoter Flanking Region	NA	NA	0.245287	3.649	CRcont186810	NA	3:12325955A>G	0.21744	AB	0.06718	AEFBI	3:12284456A>G	0.136644	benign	0.136694	6.95334	-0.150298	4.68789	3:12284456A>G	0.611923	score_low	Cont_score_low	NA	Cont_NA	score_low	Cont_score_low	score_no_call	Cont_score_no_call	score_low	Cont_score_low	score_low	Cont_score_low
3	12284670	CRcont186842	C	T	5492	PASS	Cont	3:12284670	3:12284670C	3:12284670C>T	PPARG	3:12284070-12379712	+	95642	NA	1	1	0	1	12284671	3:12326169	3:12326169C>T	CRcont186842	upstream_gene_variant	MODIFIER	PPARG	ENSG00000132170	1	ENST00000651735.1	0.43	0	2699	95165	NA	NA	0.32	0.07	Promoter Flanking Region	2	2	-0.112643	0.781	CRcont186842	NA	3:12326169C>T	0.09004	AB	0.00308	AEFBI	3:12284670C>T	0.078631	benign	-0.321116	1.10965	-0.219933	0.729494	3:12284670C>T	0.320883	score_low	Cont_score_low	NA	Cont_NA	score_low	Cont_score_low	score_low	Cont_score_low	score_low	Cont_score_low	score_low	Cont_score_low
3	12284776	CRcont186863	TAAATAATA	T	1246	PASS	Cont	3:12284776	3:12284776TAAATAATA	3:12284776TAAATAATA>T	PPARG	3:12284070-12379712	+	95642	NA	1	9	-8	-7	12284785	3:12326275	3:12326275TAAATAATA>T	CRcont186863	upstream_gene_variant	MODIFIER	PPARG	ENSG00000132170	1	ENST00000651735.1	0.278	0.013	2585	95051	NA	NA	0.21	0.06	Promoter Flanking Region	2	2	-0.001592	1.325	CRcont186863	NA	NA	NA	NA	NA	NA	NA	NA	NA	NA	NA	NA	NA	3:12284776TAAATAATA>T	0.437293	score_low	Cont_score_low	NA	Cont_NA	NA	Cont_NA	NA	Cont_NA	NA	Cont_NA	score_low	Cont_score_low
3	12284804	CRcont186890	A	T	891	PASS	Cont	3:12284804	3:12284804A	3:12284804A>T	PPARG	3:12284070-12379712	+	95642	NA	1	1	0	1	12284805	3:12326303	3:12326303A>T	CRcont186890	upstream_gene_variant	MODIFIER	PPARG	ENSG00000132170	1	ENST00000651735.1	0.252	0.013	2565	95031	NA	NA	0.18	0.06	Promoter Flanking Region	2	2	0.023183	1.487	CRcont186890	NA	3:12326303A>T	0.1024	AB	0.02001	AEBI	3:12284804A>T	0.123185	benign	-0.392255	0.49817	-0.235697	0.287523	3:12284804A>T	0.0550504	score_low	Cont_score_low	NA	Cont_NA	score_low	Cont_score_low	score_no_call	Cont_score_no_call	score_low	Cont_score_low	score_low	Cont_score_low
3	12284931	CRcont186910	A	G	651	PASS	Cont	3:12284931	3:12284931A	3:12284931A>G	PPARG	3:12284070-12379712	+	95642	NA	1	1	0	1	12284932	3:12326430	3:12326430A>G	CRcont186910	upstream_gene_variant	MODIFIER	PPARG	ENSG00000132170	1	ENST00000651735.1	0.285	0.013	2438	94904	NA	NA	0.18	0.04	Promoter Flanking Region	1	1	-0.017461	1.23	CRcont186910	NA	3:12326430A>G	0.10944	AB	0.0044	AEFBI	3:12284931A>G	0.095377	benign	-0.129878	3.14122	-0.195812	2.01673	3:12284931A>G	0.460765	score_low	Cont_score_low	NA	Cont_NA	score_low	Cont_score_low	score_low	Cont_score_low	score_low	Cont_score_low	score_low	Cont_score_low
3	12285077	CRcont186937	C	T	1224	PASS	Cont	3:12285077	3:12285077C	3:12285077C>T	PPARG	3:12284070-12379712	+	95642	NA	1	1	0	1	12285078	3:12326576	3:12326576C>T	CRcont186937	upstream_gene_variant	MODIFIER	PPARG	ENSG00000132170	1	ENST00000651735.1	0.47	0.04	2292	94758	NA	NA	0.25	0.06	NA	1	1	0.062692	1.778	CRcont186937	NA	3:12326576C>T	0.07514	AB	0.00065	AEFGBI	3:12285077C>T	0.07452	benign	-0.34026	0.891596	-0.213637	1.04165	3:12285077C>T	0.49415	score_low	Cont_score_low	NA	Cont_NA	score_low	Cont_score_low	score_low	Cont_score_low	score_low	Cont_score_low	score_low	Cont_score_low
3	12285204	CRcont186960	G	A	556	PASS	Cont	3:12285204	3:12285204G	3:12285204G>A	PPARG	3:12284070-12379712	+	95642	NA	1	1	0	1	12285205	3:12326703	3:12326703G>A	CRcont186960	upstream_gene_variant	MODIFIER	PPARG	ENSG00000132170	1	ENST00000651735.1	0.517	0.013	2165	94631	NA	NA	0.22	0.06	NA	3	3	0.183812	2.941	CRcont186960	NA	3:12326703G>A	0.09235	AB	0.0037	AEFGBI	3:12285204G>A	0.115332	benign	-0.331195	0.981644	-0.208967	1.29248	3:12285204G>A	0.673221	score_low	Cont_score_low	NA	Cont_NA	score_low	Cont_score_low	score_low	Cont_score_low	score_low	Cont_score_low	score_low	Cont_score_low
3	12285314	CRcont186978	T	A	4454	PASS	Cont	3:12285314	3:12285314T	3:12285314T>A	PPARG	3:12284070-12379712	+	95642	NA	1	1	0	1	12285315	3:12326813	3:12326813T>A	CRcont186978	upstream_gene_variant	MODIFIER	PPARG	ENSG00000132170	1	ENST00000651735.1	0.384	0	2055	94521	NA	NA	0.3	0.06	NA	3	5	-0.321117	0.281	CRcont186978	0.0568228	3:12326813T>A	0.09544	AB	0.00624	AEFGBI	3:12285314T>A	0.091085	benign	-0.217875	2.18533	-0.206125	1.44755	3:12285314T>A	0.677679	score_low	Cont_score_low	score_low	Cont_score_low	score_low	Cont_score_low	score_low	Cont_score_low	score_low	Cont_score_low	score_low	Cont_score_low
3	12285422	CRcont187005	C	T	777	PASS	Cont	3:12285422	3:12285422C	3:12285422C>T	PPARG	3:12284070-12379712	+	95642	NA	1	1	0	1	12285423	3:12326921	3:12326921C>T	CRcont187005	upstream_gene_variant	MODIFIER	PPARG	ENSG00000132170	1	ENST00000651735.1	0.45	0.013	1947	94413	NA	NA	0.32	0.06	NA	3	5	0.697246	8.43	CRcont187005	NA	3:12326921C>T	0.40004	AB	0.01942	AEFBI	3:12285422C>T	0.116265	benign	0.120008	6.69029	-0.144688	4.98278	3:12285422C>T	0.816531	score_no_call	Cont_score_no_call	NA	Cont_NA	score_no_call	Cont_score_no_call	score_low	Cont_score_low	score_low	Cont_score_low	score_no_call	Cont_score_no_call
3	12285596	CRcont187029	A	G	2100	PASS	Cont	3:12285596	3:12285596A	3:12285596A>G	PPARG	3:12284070-12379712	+	95642	NA	1	1	0	1	12285597	3:12327095	3:12327095A>G	CRcont187029	upstream_gene_variant	MODIFIER	PPARG	ENSG00000132170	1	ENST00000651735.1	0.291	0	1773	94239	NA	NA	0.16	0.03	NA	NA	NA	0.23017	3.472	CRcont187029	NA	3:12327095A>G	0.10182	AB	0.0083	AEFBI	3:12285596A>G	0.125035	benign	-0.225419	2.10761	-0.204717	1.5247	3:12285596A>G	0.637562	score_low	Cont_score_low	NA	Cont_NA	score_low	Cont_score_low	score_no_call	Cont_score_no_call	score_low	Cont_score_low	score_low	Cont_score_low
3	12285657	CRcont187046	A	G	1529	PASS	Cont	3:12285657	3:12285657A	3:12285657A>G	PPARG	3:12284070-12379712	+	95642	NA	1	1	0	1	12285658	3:12327156	3:12327156A>G	CRcont187046	upstream_gene_variant	MODIFIER	PPARG	ENSG00000132170	1	ENST00000651735.1	0.291	0	1712	94178	NA	NA	0.13	0.03	NA	NA	NA	1.0552	12.3	CRcont187046	NA	3:12327156A>G	0.08873	AB	0.00999	AEFBI	3:12285657A>G	0.087258	benign	0.0485466	5.5747	-0.168005	3.65915	3:12285657A>G	0.62026	score_high	Cont_score_high	NA	Cont_NA	score_low	Cont_score_low	score_low	Cont_score_low	score_low	Cont_score_low	score_low	Cont_score_low
3	12285761	CRcont187062	T	C	1068	PASS	Cont	3:12285761	3:12285761T	3:12285761T>C	PPARG	3:12284070-12379712	+	95642	NA	1	1	0	1	12285762	3:12327260	3:12327260T>C	CRcont187062	upstream_gene_variant	MODIFIER	PPARG	ENSG00000132170	1	ENST00000651735.1	0.318	0	1608	94074	NA	NA	0.11	0.02	NA	NA	NA	0.381177	5.217	CRcont187062	NA	3:12327260T>C	0.11414	AB	0.0121	AEBI	3:12285761T>C	0.107652	benign	0.00619468	4.94058	-0.177652	3.07321	3:12285761T>C	0.484818	score_low	Cont_score_low	NA	Cont_NA	score_low	Cont_score_low	score_low	Cont_score_low	score_low	Cont_score_low	score_low	Cont_score_low
3	12285942	CRcont187097	A	G	312	PASS	Cont	3:12285942	3:12285942A	3:12285942A>G	PPARG	3:12284070-12379712	+	95642	NA	1	1	0	1	12285943	3:12327441	3:12327441A>G	CRcont187097	upstream_gene_variant	MODIFIER	PPARG	ENSG00000132170	1	ENST00000651735.1	0.404	0.027	1427	93893	NA	NA	0.32	0.07	NA	5	5	1.2033	13.66	CRcont187097	NA	3:12327441A>G	0.25372	AB	0.35609	AEBI	3:12285942A>G	0.398901	benign	0.192785	7.82588	-0.0954348	6.79747	3:12285942A>G	0.827796	score_high	Cont_score_high	NA	Cont_NA	score_low	Cont_score_low	score_high	Cont_score_high	score_low	Cont_score_low	score_no_call	Cont_score_no_call
3	12286114	CRcont187126	G	C	221	PASS	Cont	3:12286114	3:12286114G	3:12286114G>C	PPARG	3:12284070-12379712	+	95642	NA	1	1	0	1	12286115	3:12327613	3:12327613G>C	CRcont187126	upstream_gene_variant	MODIFIER	PPARG	ENSG00000132170	1	ENST00000651735.1	0.563	0.067	1255	93721	NA	NA	0.03	0.01	NA	NA	NA	0.042204	1.622	CRcont187126	0.0513669	3:12327613G>C	0.07595	AB	0.00244	AEFBI	3:12286114G>C	0.066715	benign	-0.530115	0.214277	-0.234762	0.300744	3:12286114G>C	0.00784048	score_low	Cont_score_low	score_low	Cont_score_low	score_low	Cont_score_low	score_low	Cont_score_low	score_low	Cont_score_low	score_low	Cont_score_low
3	12286254	CRcont187149	G	T	163	PASS	Cont	3:12286254	3:12286254G	3:12286254G>T	PPARG	3:12284070-12379712	+	95642	NA	1	1	0	1	12286255	3:12327753	3:12327753G>T	CRcont187149	upstream_gene_variant	MODIFIER	PPARG	ENSG00000132170	1	ENST00000651735.1	0.417	0.053	1115	93581	NA	NA	0.13	0.05	NA	NA	NA	-0.079825	0.913	CRcont187149	NA	3:12327753G>T	0.09049	AB	0.0068	AEFBI	3:12286254G>T	0.06422	benign	-0.369271	0.639896	-0.215457	0.947395	3:12286254G>T	0.00121429	score_low	Cont_score_low	NA	Cont_NA	score_low	Cont_score_low	score_low	Cont_score_low	score_low	Cont_score_low	score_low	Cont_score_low
3	12286491	CRcont187181	C	T	407	PASS	Cont	3:12286491	3:12286491C	3:12286491C>T	PPARG	3:12284070-12379712	+	95642	NA	1	1	0	1	12286492	3:12327990	3:12327990C>T	CRcont187181	upstream_gene_variant	MODIFIER	PPARG	ENSG00000132170	1	ENST00000651735.1	0.497	0.053	878	95001	NA	NA	0.22	0.05	NA	2	2	0.189044	3	CRcont187181	NA	3:12327990C>T	0.11637	ABC	0.01085	AEFBCI	3:12286491C>T	0.04033	benign	-0.247708	1.87809	-0.13442	5.47172	3:12286491C>T	0.725227	score_low	Cont_score_low	NA	Cont_NA	score_low	Cont_score_low	score_low	Cont_score_low	score_low	Cont_score_low	score_low	Cont_score_low
3	12286596	CRcont187196	C	G	4477	PASS	Cont	3:12286596	3:12286596C	3:12286596C>G	PPARG	3:12284070-12379712	+	95642	NA	1	1	0	1	12286597	3:12328095	3:12328095C>G	CRcont187196	upstream_gene_variant	MODIFIER	PPARG	ENSG00000132170	1	ENST00000651735.1	0.483	0.067	773	94896	NA	NA	0.25	0.06	NA	5	5	-0.263562	0.373	CRcont187196	NA	3:12328095C>G	0.09992	ALL	0.00394	AEFDBCI	3:12286596C>G	0.04101	benign	-0.507489	0.242368	-0.142539	5.09066	3:12286596C>G	0	score_low	Cont_score_low	NA	Cont_NA	score_low	Cont_score_low	score_low	Cont_score_low	score_low	Cont_score_low	score_low	Cont_score_low
3	12286663	CRcont187222	C	G	2855	PASS	Cont	3:12286663	3:12286663C	3:12286663C>G	PPARG	3:12284070-12379712	+	95642	NA	1	1	0	1	12286664	3:12328162	3:12328162C>G	CRcont187222	upstream_gene_variant	MODIFIER	PPARG	ENSG00000132170	1	ENST00000651735.1	0.45	0.053	706	94829	1	0.8	0.37	0.06	NA	5	5	0.764821	9.05	CRcont187222	NA	3:12328162C>G	0.22971	ALL	0.0785	AEFDBHCI	3:12286663C>G	0.088388	benign	0.0929226	6.26362	-0.0642282	7.49926	3:12286663C>G	0.0108167	score_no_call	Cont_score_no_call	NA	Cont_NA	score_low	Cont_score_low	score_low	Cont_score_low	score_low	Cont_score_low	score_low	Cont_score_low
3	12286790	CRcont187250	C	G	227	PASS	Cont	3:12286790	3:12286790C	3:12286790C>G	PPARG	3:12284070-12379712	+	95642	NA	1	1	0	1	12286791	3:12328289	3:12328289C>G	CRcont187250	upstream_gene_variant	MODIFIER	PPARG	ENSG00000132170	1	ENST00000651735.1	0.45	0.04	579	94702	NA	NA	0.52	0.14	NA	11	12	0.541747	6.935	CRcont187250	NA	3:12328289C>G	0.2189	ALL	0.14902	AEFDGBHCI	3:12286790C>G	0.085746	benign	-0.0244301	4.49976	-0.094546	6.82056	3:12286790C>G	0.0594885	score_low	Cont_score_low	NA	Cont_NA	score_low	Cont_score_low	score_low	Cont_score_low	score_low	Cont_score_low	score_low	Cont_score_low
3	12286881	CRcont187271	T	C	2015	PASS	Cont	3:12286881	3:12286881T	3:12286881T>C	PPARG	3:12284070-12379712	+	95642	NA	1	1	0	1	12286882	3:12328380	3:12328380T>C	CRcont187271	upstream_gene_variant	MODIFIER	PPARG	ENSG00000132170	1	ENST00000651735.1	0.444	0.04	488	94611	NA	NA	0.66	0.12	Promoter	12	15	0.380204	5.206	CRcont187271	NA	3:12328380T>C	0.17933	ALL	0.06019	AEFDGBHCI	3:12286881T>C	0.075442	benign	-0.0992358	3.50916	-0.118798	6.09099	3:12286881T>C	0.00362857	score_low	Cont_score_low	NA	Cont_NA	score_low	Cont_score_low	score_low	Cont_score_low	score_low	Cont_score_low	score_low	Cont_score_low
3	12287005	CRcont187292	G	A	6930	PASS	Cont	3:12287005	3:12287005G	3:12287005G>A	PPARG	3:12284070-12379712	+	95642	NA	1	1	0	1	12287006	3:12328504	3:12328504G>A	CRcont187292	upstream_gene_variant	MODIFIER	PPARG	ENSG00000132170	1	ENST00000651735.1	0.517	0.013	364	94487	NA	NA	0.63	0.16	NA	17	22	0.319223	4.512	CRcont187292	NA	3:12328504G>A	0.15141	ALL	0.05166	AEFDGBHCI	3:12287005G>A	0.057897	benign	-0.0794178	3.75871	-0.158206	4.2432	3:12287005G>A	0.830669	score_low	Cont_score_low	NA	Cont_NA	score_low	Cont_score_low	score_low	Cont_score_low	score_low	Cont_score_low	score_no_call	Cont_score_no_call
3	12287187	CRcont187315	T	C	432	PASS	Cont	3:12287187	3:12287187T	3:12287187T>C	PPARG	3:12284070-12379712	+	95642	NA	1	1	0	1	12287188	3:12328686	3:12328686T>C	CRcont187315	upstream_gene_variant	MODIFIER	PPARG	ENSG00000132170	1	ENST00000651735.1	0.556	0.107	182	94305	1	0.57	0.87	0.14	NA	25	30	0.664967	8.131	CRcont187315	NA	3:12328686T>C	0.1267	ALL	0.00227	AEFDGBHCI	3:12287187T>C	0.04368	benign	-0.0613364	3.99453	0.223471	11.1219	3:12287187T>C	0.854343	score_no_call	Cont_score_no_call	NA	Cont_NA	score_low	Cont_score_low	score_low	Cont_score_low	score_low	Cont_score_low	score_no_call	Cont_score_no_call
3	12287392	CRcont187347	A	G	6038	PASS	Cont	3:12287392	3:12287392A	3:12287392A>G	PPARG	3:12284070-12379712	+	95642	NA	1	1	0	1	12287393	3:12328891	3:12328891A>G	CRcont187347	upstream_gene_variant	MODIFIER	PPARG	ENSG00000132170	1	ENST00000651735.1	0.331	0.04	4	94100	NA	NA	1.31	0.28	Promoter	10	17	0.202167	3.148	CRcont187347	NA	3:12328891A>G	0.15914	ALL	0.05787	AEFDBHCIJ	3:12287392A>G	0.127699	benign	-0.100224	3.49695	0.0991647	9.92766	3:12287392A>G	0.0960552	score_low	Cont_score_low	NA	Cont_NA	score_low	Cont_score_low	score_no_call	Cont_score_no_call	score_low	Cont_score_low	score_low	Cont_score_low
3	12287498	CRcont187371	G	A	2815	PASS	Cont	3:12287498	3:12287498G	3:12287498G>A	PPARG	3:12284070-12379712	+	95642	NA	1	1	0	1	12287499	3:12328997	3:12328997G>A	CRcont187371	upstream_gene_variant	MODIFIER	PPARG	ENSG00000132170	1	ENST00000651735.1	0.53	0.107	110	93994	NA	NA	1.83	0.41	Promoter	39	69	0.501511	6.52	CRcont187371	NA	3:12328997G>A	0.11565	ALL	0.0095	AEFDBHCIJ	3:12287498G>A	0.017847	benign (high conf.)	-0.438894	0.354254	0.233507	11.1975	3:12287498G>A	0.399739	score_low	Cont_score_low	NA	Cont_NA	score_low	Cont_score_low	score_low	Cont_score_low	score_low	Cont_score_low	score_low	Cont_score_low
3	12287586	CRcont187395	G	A	1302	PASS	Cont	3:12287586	3:12287586G	3:12287586G>A	PPARG	3:12284070-12379712	+	95642	NA	1	1	0	1	12287587	3:12329085	3:12329085G>A	CRcont187395	upstream_gene_variant	MODIFIER	PPARG	ENSG00000132170	1	ENST00000651735.1	0.695	0.133	198	93906	2	0.22	2.26	0.65	Promoter	71	157	1.22547	13.83	CRcont187395	NA	3:12329085G>A	0.17559	ALL	0.11363	AEFDBHCI	3:12287586G>A	0.020676	benign (high conf.)	0.00611312	4.93938	0.37018	12.0794	3:12287586G>A	0.908288	score_high	Cont_score_high	NA	Cont_NA	score_low	Cont_score_low	score_low	Cont_score_low	score_low	Cont_score_low	score_high	Cont_score_high
3	12287682	CRcont187415	T	TCCC	235	PASS	Cont	3:12287682	3:12287682T	3:12287682T>TCCC	PPARG	3:12284070-12379712	+	95642	NA	4	1	3	4	12287683	3:12329181	3:12329181T>TCCC	CRcont187415	upstream_gene_variant	MODIFIER	PPARG	ENSG00000132170	1	ENST00000651735.1	0.733	0.228	178	93809	NA	NA	2.63	0.93	Promoter	75	170	0.305536	4.353	CRcont187415	NA	NA	NA	NA	NA	NA	NA	NA	NA	NA	NA	NA	NA	3:12287682T>TCCC	0.433388	score_low	Cont_score_low	NA	Cont_NA	NA	Cont_NA	NA	Cont_NA	NA	Cont_NA	score_low	Cont_score_low
3	12287744	CRcont187438	G	A	564	PASS	Cont	3:12287744	3:12287744G	3:12287744G>A	PPARG	3:12284070-12379712	+	95642	NA	1	1	0	1	12287745	3:12329243	3:12329243G>A	CRcont187438	upstream_gene_variant	MODIFIER	PPARG	ENSG00000132170	1	ENST00000651735.1	0.828	0.307	117	93748	NA	NA	2.2	0.98	Promoter	46	96	1.13444	13.09	CRcont187438	NA	3:12329243G>A	0.37026	ALL	0.19538	ALL	3:12287744G>A	0.025528	benign (high conf.)	0.848224	14.2416	2.75798	19.5642	3:12287744G>A	0.873121	score_high	Cont_score_high	NA	Cont_NA	score_low	Cont_score_low	score_low	Cont_score_low	score_high	Cont_score_high	score_high	Cont_score_high
3	12287789	CRcont187460	G	C	973	PASS	Cont	3:12287789	3:12287789G	3:12287789G>C	PPARG	3:12284070-12379712	+	95642	NA	1	1	0	1	12287790	3:12329288	3:12329288G>C	CRcont187460	upstream_gene_variant	MODIFIER	PPARG	ENSG00000132170	1	ENST00000651735.1	0.887	0.32	72	93703	NA	NA	1.28	0.63	Promoter	12	23	0.49781	6.482	CRcont187460	0.111847	3:12329288G>C	0.12609	ALL	0.0037	AEFDGBHCI	3:12287789G>C	0.007641	benign (high conf.)	0.268162	8.93234	2.88047	19.8861	3:12287789G>C	0.549633	score_low	Cont_score_low	score_low	Cont_score_low	score_low	Cont_score_low	NA	Cont_NA	score_low	Cont_score_low	score_low	Cont_score_low
3	12287832	CRcont187520	C	T	263	PASS	Cont	3:12287832	3:12287832C	3:12287832C>T	PPARG	3:12284070-12379712	+	95642	NA	1	1	0	1	12287833	3:12329331	3:12329331C>T	CRcont187520	upstream_gene_variant	MODIFIER	PPARG	ENSG00000132170	1	ENST00000651735.1	0.914	0.347	29	93660	NA	NA	1.66	0.61	Promoter	4	12	0.93904	10.87	CRcont187520	0.171567	3:12329331C>T	0.2599	ALL	0.01278	AEFDGBHCI	3:12287832C>T	0.009405	benign (high conf.)	0.934966	14.7953	3.41209	21.2832	3:12287832C>T	0.78777	score_high	Cont_score_high	score_no_call	Cont_score_no_call	score_low	Cont_score_low	score_low	Cont_score_low	score_high	Cont_score_high	score_low	Cont_score_low
3	12287868	CRcont187544	C	A	1407	PASS	Cont	3:12287868	3:12287868C	3:12287868C>A	PPARG	3:12284070-12379712	+	95642	NA	1	1	0	1	12287869	3:12329367	3:12329367C>A	CRcont187544	upstream_gene_variant	MODIFIER	PPARG	ENSG00000132170	1	ENST00000651735.1	0.907	0.32	8	91967	NA	NA	2.45	0.74	Promoter	13	26	0.657201	8.058	CRcont187544	0.0980862	3:12329367C>A	0.77907	ALL	0.04885	AEFDGBHCI	3:12287868C>A	0.030392	benign	0.622769	12.6762	3.42385	21.315	3:12287868C>A	0.772643	score_no_call	Cont_score_no_call	score_low	Cont_score_low	score_high	Cont_score_high	score_low	Cont_score_low	score_high	Cont_score_high	score_low	Cont_score_low
3	12287896	CRcont187561	G	T	849	PASS	Cont	3:12287896	3:12287896G	3:12287896G>T	PPARG	3:12284070-12379712	+	95642	NA	1	1	0	1	12287897	3:12329395	3:12329395G>T	CRcont187561	upstream_gene_variant	MODIFIER	PPARG	ENSG00000132170	1	ENST00000651735.1	0.874	0.32	6	91939	NA	NA	3.21	0.92	Promoter	27	55	0.750404	8.916	CRcont187561	0.594268	3:12329395G>T	0.49722	ALL	0.04594	ALL	3:12287896G>T	0.089978	benign	0.936427	14.8046	3.51619	21.5688	3:12287896G>T	0.83255	score_no_call	Cont_score_no_call	score_high	Cont_score_high	score_no_call	Cont_score_no_call	score_low	Cont_score_low	score_high	Cont_score_high	score_no_call	Cont_score_no_call
3	12287974	CRcont187588	C	T	246	PASS	Cont	3:12287974	3:12287974C	3:12287974C>T	PPARG	3:12284070-12379712	+	95642	NA	1	1	0	1	12287975	3:12329473	3:12329473C>T	CRcont187588	upstream_gene_variant	MODIFIER	PPARG	ENSG00000132170	1	ENST00000651735.1	0.815	0.333	10	91861	NA	NA	5.09	1.36	Promoter	66	166	1.16589	13.36	CRcont187588	NA	3:12329473C>T	0.64668	ALL	0.06698	ALL	3:12287974C>T	0.022631	benign (high conf.)	0.999096	15.2083	3.40385	21.261	3:12287974C>T	0.836207	score_high	Cont_score_high	NA	Cont_NA	score_high	Cont_score_high	score_low	Cont_score_low	score_high	Cont_score_high	score_no_call	Cont_score_no_call
3	12288035	CRcont187601	G	T	190	PASS	Cont	3:12288035	3:12288035G	3:12288035G>T	PPARG	3:12284070-12379712	+	95642	NA	1	1	0	1	12288036	3:12329534	3:12329534G>T	CRcont187601	upstream_gene_variant	MODIFIER	PPARG	ENSG00000132170	1	ENST00000651735.1	0.781	0.253	48	91800	NA	NA	4.23	1.12	Promoter	71	166	0.541157	6.929	CRcont187601	NA	3:12329534G>T	0.2254	ALL	0.0738	AEFDGBHCI	3:12288035G>T	0.014494	benign (high conf.)	0.414841	10.7609	2.63852	19.2468	3:12288035G>T	0.834315	score_low	Cont_score_low	NA	Cont_NA	score_low	Cont_score_low	score_low	Cont_score_low	score_no_call	Cont_score_no_call	score_no_call	Cont_score_no_call
3	12288089	CRcont187624	G	A	621	PASS	Cont	3:12288089	3:12288089G	3:12288089G>A	PPARG	3:12284070-12379712	+	95642	NA	1	1	0	1	12288090	3:12329588	3:12329588G>A	CRcont187624	upstream_gene_variant	MODIFIER	PPARG	ENSG00000132170	1	ENST00000651735.1	0.742	0.2	102	91746	8	0.67	2.87	0.96	Promoter	55	113	1.20912	13.71	CRcont187624	NA	3:12329588G>A	0.24054	ABC	0.07387	AEFGBHCI	3:12288089G>A	0.013429	benign (high conf.)	0.584921	12.3732	2.67989	19.3578	3:12288089G>A	0.868483	score_high	Cont_score_high	NA	Cont_NA	score_low	Cont_score_low	score_low	Cont_score_low	score_no_call	Cont_score_no_call	score_high	Cont_score_high
3	12288196	CRcont187652	G	A	537	PASS	Cont	3:12288196	3:12288196G	3:12288196G>A	PPARG	3:12284070-12379712	+	95642	NA	1	1	0	1	12288197	3:12329695	3:12329695G>A	CRcont187652	upstream_gene_variant	MODIFIER	PPARG	ENSG00000132170	1	ENST00000651735.1	0.715	0.187	209	91639	NA	NA	1.48	0.64	Promoter	49	82	0.409993	5.537	CRcont187652	NA	3:12329695G>A	0.05727	ALL	0.01262	AEFDGBCI	3:12288196G>A	0.00991	benign (high conf.)	-0.066898	3.9212	2.5755	19.0768	3:12288196G>A	0.50287	score_low	Cont_score_low	NA	Cont_NA	score_low	Cont_score_low	score_low	Cont_score_low	score_low	Cont_score_low	score_low	Cont_score_low
3	12288282	CRcont187679	G	C	391	PASS	Cont	3:12288282	3:12288282G	3:12288282G>C	PPARG	3:12284070-12379712	+	95642	NA	1	1	0	1	12288283	3:12329781	3:12329781G>C	CRcont187679	upstream_gene_variant	MODIFIER	PPARG	ENSG00000132170	1	ENST00000651735.1	0.748	0.24	295	91553	NA	NA	1	0.39	Promoter	56	89	0.840658	9.804	CRcont187679	0.65783	3:12329781G>C	0.26958	ALL	0.08323	AEFDGBCI	3:12288282G>C	0.035044	benign	0.796085	13.9035	2.68255	19.3648	3:12288282G>C	0.824049	score_no_call	Cont_score_no_call	score_high	Cont_score_high	score_low	Cont_score_low	score_low	Cont_score_low	score_high	Cont_score_high	score_no_call	Cont_score_no_call
3	12288325	CRcont187698	A	C	2075	PASS	Cont	3:12288325	3:12288325A	3:12288325A>C	PPARG	3:12284070-12379712	+	95642	NA	1	1	0	1	12288326	3:12329824	3:12329824A>C	CRcont187698	upstream_gene_variant	MODIFIER	PPARG	ENSG00000132170	1	ENST00000651735.1	0.762	0.28	338	91510	NA	NA	1.18	0.4	Promoter	63	97	0.020158	1.467	CRcont187698	NA	3:12329824A>C	0.13572	ALL	0.0138	AEFDGBCIJ	3:12288325A>C	0.016238	benign (high conf.)	0.490047	11.5315	2.62919	19.2217	3:12288325A>C	0.371954	score_low	Cont_score_low	NA	Cont_NA	score_low	Cont_score_low	score_low	Cont_score_low	score_no_call	Cont_score_no_call	score_low	Cont_score_low
3	12288403	CRcont187714	C	T	2500	PASS	Cont	3:12288403	3:12288403C	3:12288403C>T	PPARG	3:12284070-12379712	+	95642	NA	1	1	0	1	12288404	3:12329902	3:12329902C>T	CRcont187714	upstream_gene_variant	MODIFIER	PPARG	ENSG00000132170	1	ENST00000651735.1	0.788	0.307	416	91432	NA	NA	1.48	0.53	Promoter	68	108	0.826823	9.662	CRcont187714	NA	3:12329902C>T	0.14573	ALL	0.03432	AEFDGBCI	3:12288403C>T	0.011116	benign (high conf.)	0.814182	14.0217	2.71501	19.451	3:12288403C>T	0.848703	score_no_call	Cont_score_no_call	NA	Cont_NA	score_low	Cont_score_low	score_low	Cont_score_low	score_high	Cont_score_high	score_no_call	Cont_score_no_call
3	12288461	CRcont187738	AC	A	6531	PASS	Cont	3:12288461	3:12288461AC	3:12288461AC>A	PPARG	3:12284070-12379712	+	95642	NA	1	2	-1	0	12288463	3:12329960	3:12329960AC>A	CRcont187738	upstream_gene_variant	MODIFIER	PPARG	ENSG00000132170	1	ENST00000651735.1	0.762	0.28	377	91373	1	-0.67	1.84	0.68	Promoter	78	123	-0.023565	1.195	CRcont187738	NA	NA	NA	NA	NA	NA	NA	NA	NA	0.479707	11.4315	2.64876	19.2745	3:12288461AC>A	0.355723	score_low	Cont_score_low	NA	Cont_NA	NA	Cont_NA	NA	Cont_NA	score_no_call	Cont_score_no_call	score_low	Cont_score_low
3	12288524	CRcont187759	G	A	1219	PASS	Cont	3:12288524	3:12288524G	3:12288524G>A	PPARG	3:12284070-12379712	+	95642	NA	1	1	0	1	12288525	3:12330023	3:12330023G>A	CRcont187759	upstream_gene_variant	MODIFIER	PPARG	ENSG00000132170	1	ENST00000651735.1	0.742	0.267	315	91311	NA	NA	2.35	0.76	Promoter	83	136	0.845385	9.853	CRcont187759	0.541478	3:12330023G>A	0.23803	ALL	0.07536	AEFDGBHCI	3:12288524G>A	0.01676	benign (high conf.)	0.757102	13.6443	2.6936	19.3942	3:12288524G>A	0.900395	score_no_call	Cont_score_no_call	score_high	Cont_score_high	score_low	Cont_score_low	score_low	Cont_score_low	score_high	Cont_score_high	score_high	Cont_score_high
3	12288572	CRcont187779	C	T	2602	PASS	Cont	3:12288572	3:12288572C	3:12288572C>T	PPARG	3:12284070-12379712	+	95642	NA	1	1	0	1	12288573	3:12330071	3:12330071C>T	CRcont187779	upstream_gene_variant	MODIFIER	PPARG	ENSG00000132170	1	ENST00000651735.1	0.722	0.24	267	91263	NA	NA	3.16	0.95	Promoter	84	136	0.520823	6.721	CRcont187779	NA	3:12330071C>T	0.15088	ALL	0.08322	ALL	3:12288572C>T	0.017731	benign (high conf.)	0.534915	11.9456	2.68694	19.3765	3:12288572C>T	0.423957	score_low	Cont_score_low	NA	Cont_NA	score_low	Cont_score_low	score_low	Cont_score_low	score_no_call	Cont_score_no_call	score_low	Cont_score_low
3	12288663	CRcont187801	T	C	1123	PASS	Cont	3:12288663	3:12288663T	3:12288663T>C	PPARG	3:12284070-12379712	+	95642	NA	1	1	0	1	12288664	3:12330162	3:12330162T>C	CRcont187801	upstream_gene_variant	MODIFIER	PPARG	ENSG00000132170	1	ENST00000651735.1	0.735	0.2	176	91172	NA	NA	3.22	1.25	Promoter	90	137	0.832027	9.716	CRcont187801	NA	3:12330162T>C	0.1256	ALL	0.0144	ALL	3:12288663T>C	0.010728	benign (high conf.)	0.583204	12.3591	2.71922	19.4621	3:12288663T>C	0.90245	score_no_call	Cont_score_no_call	NA	Cont_NA	score_low	Cont_score_low	score_low	Cont_score_low	score_no_call	Cont_score_no_call	score_high	Cont_score_high
3	12288756	CRcont187828	G	GGTGCCTCC	1057	PASS	Cont	3:12288756	3:12288756G	3:12288756G>GGTGCCTCC	PPARG	3:12284070-12379712	+	95642	NA	9	1	8	9	12288757	3:12330255	3:12330255G>GGTGCCTCC	CRcont187828	upstream_gene_variant	MODIFIER	PPARG	ENSG00000132170	1	ENST00000651735.1	0.753	0.188	82	91078	NA	NA	3.27	1.57	Promoter	81	121	0.610206	7.611	CRcont187828	NA	NA	NA	NA	NA	NA	NA	NA	NA	NA	NA	NA	NA	3:12288756G>GGTGCCTCC	0.94444	score_low	Cont_score_low	NA	Cont_NA	NA	Cont_NA	NA	Cont_NA	NA	Cont_NA	score_high	Cont_score_high
3	12288809	CRcont187845	C	G	1061	PASS	Cont	3:12288809	3:12288809C	3:12288809C>G	PPARG	3:12284070-12379712	+	95642	NA	1	1	0	1	12288810	3:12330308	3:12330308C>G	CRcont187845	upstream_gene_variant	MODIFIER	PPARG	ENSG00000132170	1	ENST00000651735.1	0.722	0.147	30	91026	1	-0.87	3.46	1.19	Promoter	79	111	0.541996	6.937	CRcont187845	NA	3:12330308C>G	0.14846	ALL	0.0638	AEFDGBHCI	3:12288809C>G	0.014831	benign (high conf.)	0.763306	13.6861	2.80593	19.691	3:12288809C>G	0.370342	score_low	Cont_score_low	NA	Cont_NA	score_low	Cont_score_low	score_low	Cont_score_low	score_high	Cont_score_high	score_low	Cont_score_low
3	12288896	CRcont187869	G	A	1193	PASS	Cont	3:12288896	3:12288896G	3:12288896G>A	PPARG	3:12284070-12379712	+	95642	NA	1	1	0	1	12288897	3:12330395	3:12330395G>A	CRcont187869	upstream_gene_variant	MODIFIER	PPARG	ENSG00000132170	1	ENST00000651735.1	0.57	0.053	58	90939	NA	NA	5.37	1.82	Promoter	79	115	0.366977	5.057	CRcont187869	NA	3:12330395G>A	0.17288	ALL	0.08519	AEFDGBHCI	3:12288896G>A	0.048438	benign	0.669421	13.0288	2.76779	19.5904	3:12288896G>A	0.150417	score_low	Cont_score_low	NA	Cont_NA	score_low	Cont_score_low	score_low	Cont_score_low	score_high	Cont_score_high	score_low	Cont_score_low
3	12289006	CRcont187901	A	C	1803	PASS	Cont	3:12289006	3:12289006A	3:12289006A>C	PPARG	3:12284070-12379712	+	95642	NA	1	1	0	1	12289007	3:12330505	3:12330505A>C	CRcont187901	upstream_gene_variant	MODIFIER	PPARG	ENSG00000132170	1	ENST00000651735.1	0.53	0.08	66	90829	NA	NA	7	3.08	Promoter	60	91	2.05326	19.66	CRcont187901	0.238892	3:12330505A>C	0.88093	ALL	0.76092	ALL	3:12289006A>C	0.142052	benign	1.66622	22.769	2.94159	20.0459	3:12289006A>C	0.98737	score_high	Cont_score_high	score_no_call	Cont_score_no_call	score_high	Cont_score_high	score_high	Cont_score_high	score_high	Cont_score_high	score_high	Cont_score_high
3	12289148	CRcont187922	C	T	1527	PASS	Cont	3:12289148	3:12289148C	3:12289148C>T	PPARG	3:12284070-12379712	+	95642	NA	1	1	0	1	12289149	3:12330647	3:12330647C>T	CRcont187922	intron_variant	MODIFIER	PPARG	ENSG00000132170	1	ENST00000651735.1	0.391	0.013	37	90687	NA	NA	1.43	0.66	Promoter	27	37	0.718463	8.624	CRcont187922	NA	3:12330647C>T	0.28617	ALL	0.07611	AEFDGBHCI	3:12289148C>T	0.022989	benign (high conf.)	1.0124	15.2952	2.7183	19.4597	3:12289148C>T	0.844551	score_no_call	Cont_score_no_call	NA	Cont_NA	score_low	Cont_score_low	score_low	Cont_score_low	score_high	Cont_score_high	score_no_call	Cont_score_no_call
3	12289240	CRcont187939	C	T	3620	PASS	Cont	3:12289240	3:12289240C	3:12289240C>T	PPARG	3:12284070-12379712	+	95642	NA	1	1	0	1	12289241	3:12330739	3:12330739C>T	CRcont187939	intron_variant	MODIFIER	PPARG	ENSG00000132170	1	ENST00000651735.1	0.311	0.027	129	90595	NA	NA	1.78	1.18	Promoter	9	11	0.401694	5.445	CRcont187939	NA	3:12330739C>T	0.24835	ALL	0.05184	AEFDBCIJ	3:12289240C>T	0.028274	benign (high conf.)	0.494603	11.575	1.50636	16.2016	3:12289240C>T	0.749236	score_low	Cont_score_low	NA	Cont_NA	score_low	Cont_score_low	score_low	Cont_score_low	score_no_call	Cont_score_no_call	score_low	Cont_score_low
3	12289363	CRcont187961	C	A	1024	PASS	Cont	3:12289363	3:12289363C	3:12289363C>A	PPARG	3:12284070-12379712	+	95642	NA	1	1	0	1	12289364	3:12330862	3:12330862C>A	CRcont187961	intron_variant	MODIFIER	PPARG	ENSG00000132170	1	ENST00000651735.1	0.272	0.013	252	90472	1	-0.32	0.72	0.41	Promoter	6	6	0.04082	1.612	CRcont187961	NA	3:12330862C>A	0.18717	ABC	0.02999	AEFBHCI	3:12289363C>A	0.016175	benign (high conf.)	0.0358938	5.38247	-0.0466827	7.82255	3:12289363C>A	0.0701853	score_low	Cont_score_low	NA	Cont_NA	score_low	Cont_score_low	score_low	Cont_score_low	score_low	Cont_score_low	score_low	Cont_score_low
3	12289442	CRcont187980	G	A	1503	PASS	Cont	3:12289442	3:12289442G	3:12289442G>A	PPARG	3:12284070-12379712	+	95642	NA	1	1	0	1	12289443	3:12330941	3:12330941G>A	CRcont187980	intron_variant	MODIFIER	PPARG	ENSG00000132170	1	ENST00000651735.1	0.291	0	331	90393	NA	NA	0.94	0.58	Promoter	7	7	1.52244	15.88	CRcont187980	0.641661	3:12330941G>A	0.26645	ALL	0.11151	AEFDBHCI	3:12289442G>A	0.044865	benign	0.635006	12.7706	0.0379324	9.08477	3:12289442G>A	0.854125	score_high	Cont_score_high	score_high	Cont_score_high	score_low	Cont_score_low	score_low	Cont_score_low	score_high	Cont_score_high	score_no_call	Cont_score_no_call
3	12289617	CRcont188002	G	A	380	PASS	Cont	3:12289617	3:12289617G	3:12289617G>A	PPARG	3:12284070-12379712	+	95642	NA	1	1	0	1	12289618	3:12331116	3:12331116G>A	CRcont188002	intron_variant	MODIFIER	PPARG	ENSG00000132170	1	ENST00000651735.1	0.377	0.027	506	90218	NA	NA	1	0.55	Promoter	14	15	0.424217	5.694	CRcont188002	0.0924463	3:12331116G>A	0.20889	ALL	0.0611	AEFDGBHCI	3:12289617G>A	0.025563	benign (high conf.)	0.0415259	5.46775	0.0325887	9.0105	3:12289617G>A	0.0891556	score_low	Cont_score_low	score_low	Cont_score_low	score_low	Cont_score_low	score_low	Cont_score_low	score_low	Cont_score_low	score_low	Cont_score_low
3	12289766	CRcont188028	C	T	5179	PASS	Cont	3:12289766	3:12289766C	3:12289766C>T	PPARG	3:12284070-12379712	+	95642	NA	1	1	0	1	12289767	3:12331265	3:12331265C>T	CRcont188028	intron_variant	MODIFIER	PPARG	ENSG00000132170	1	ENST00000651735.1	0.384	0	655	90069	NA	NA	0.9	0.44	Promoter	10	13	0.405033	5.482	CRcont188028	NA	3:12331265C>T	0.17913	ALL	0.01735	AEFDGBHCI	3:12289766C>T	0.020356	benign (high conf.)	0.0799887	6.061	0.546875	13.0012	3:12289766C>T	0.820475	score_low	Cont_score_low	NA	Cont_NA	score_low	Cont_score_low	score_low	Cont_score_low	score_low	Cont_score_low	score_no_call	Cont_score_no_call
3	12289926	CRcont188055	C	A	1793	PASS	Cont	3:12289926	3:12289926C	3:12289926C>A	PPARG	3:12284070-12379712	+	95642	NA	1	1	0	1	12289927	3:12331425	3:12331425C>A	CRcont188055	intron_variant	MODIFIER	PPARG	ENSG00000132170	1	ENST00000651735.1	0.258	0.013	815	89909	NA	NA	0.43	0.19	Promoter	3	3	0.25088	3.715	CRcont188055	NA	3:12331425C>A	0.17065	ADB	0.1026	AEFDBI	3:12289926C>A	0.035218	benign	-0.257269	1.77985	-0.197416	1.92729	3:12289926C>A	0.379248	score_low	Cont_score_low	NA	Cont_NA	score_low	Cont_score_low	score_low	Cont_score_low	score_low	Cont_score_low	score_low	Cont_score_low
3	12290179	CRcont188091	T	A	580	PASS	Cont	3:12290179	3:12290179T	3:12290179T>A	PPARG	3:12284070-12379712	+	95642	NA	1	1	0	1	12290180	3:12331678	3:12331678T>A	CRcont188091	intron_variant	MODIFIER	PPARG	ENSG00000132170	1	ENST00000651735.1	0.291	0	1068	89656	NA	NA	0.43	0.19	Promoter	1	1	0.355296	4.925	CRcont188091	NA	3:12331678T>A	0.1699	AB	0.07667	AEFBI	3:12290179T>A	0.031855	benign	-0.0081542	4.73243	-0.174304	3.27613	3:12290179T>A	0	score_low	Cont_score_low	NA	Cont_NA	score_low	Cont_score_low	score_low	Cont_score_low	score_low	Cont_score_low	score_low	Cont_score_low
3	12290281	CRcont188112	AG	A	1919	PASS	Cont	3:12290281	3:12290281AG	3:12290281AG>A	PPARG	3:12284070-12379712	+	95642	NA	1	2	-1	0	12290283	3:12331780	3:12331780AG>A	CRcont188112	intron_variant	MODIFIER	PPARG	ENSG00000132170	1	ENST00000651735.1	0.298	0.013	1171	89553	NA	NA	0.28	0.11	Promoter	NA	NA	0.143465	2.508	CRcont188112	NA	NA	NA	NA	NA	NA	NA	NA	NA	0.0516273	5.62186	-0.167672	3.67935	3:12290281AG>A	0.00323016	score_low	Cont_score_low	NA	Cont_NA	NA	Cont_NA	NA	Cont_NA	score_low	Cont_score_low	score_low	Cont_score_low
3	12290415	CRcont188135	G	A	818	PASS	Cont	3:12290415	3:12290415G	3:12290415G>A	PPARG	3:12284070-12379712	+	95642	NA	1	1	0	1	12290416	3:12331914	3:12331914G>A	CRcont188135	intron_variant	MODIFIER	PPARG	ENSG00000132170	1	ENST00000651735.1	0.219	0.027	1304	89420	NA	NA	0.28	0.08	Promoter	NA	NA	0.177133	2.867	CRcont188135	NA	3:12331914G>A	0.1138	AB	0.00096	AEFBI	3:12290415G>A	0.013637	benign (high conf.)	0.175044	7.55297	-0.155485	4.39965	3:12290415G>A	0.518227	score_low	Cont_score_low	NA	Cont_NA	score_low	Cont_score_low	score_low	Cont_score_low	score_low	Cont_score_low	score_low	Cont_score_low
3	12290567	CRcont188161	T	C	4187	PASS	Cont	3:12290567	3:12290567T	3:12290567T>C	PPARG	3:12284070-12379712	+	95642	NA	1	1	0	1	12290568	3:12332066	3:12332066T>C	CRcont188161	intron_variant	MODIFIER	PPARG	ENSG00000132170	1	ENST00000651735.1	0.258	0	1456	89268	2	0.52	0.37	0.17	Promoter	NA	NA	0.747961	8.894	CRcont188161	NA	3:12332066T>C	0.19523	AB	0.04217	AEFGBI	3:12290567T>C	0.031039	benign	0.371722	10.2701	-0.118821	6.09016	3:12290567T>C	0.61771	score_no_call	Cont_score_no_call	NA	Cont_NA	score_low	Cont_score_low	score_low	Cont_score_low	score_low	Cont_score_low	score_low	Cont_score_low
3	12290729	CRcont188185	G	A	503	PASS	Cont	3:12290729	3:12290729G	3:12290729G>A	PPARG	3:12284070-12379712	+	95642	NA	1	1	0	1	12290730	3:12332228	3:12332228G>A	CRcont188185	intron_variant	MODIFIER	PPARG	ENSG00000132170	1	ENST00000651735.1	0.285	0.013	1618	89106	NA	NA	0.58	0.28	Promoter	NA	NA	0.674079	8.215	CRcont188185	NA	3:12332228G>A	0.43087	ADB	0.40656	AEFDBI	3:12290729G>A	0.060544	benign	0.333039	9.79699	-0.109013	6.41329	3:12290729G>A	0.0286401	score_no_call	Cont_score_no_call	NA	Cont_NA	score_no_call	Cont_score_no_call	score_low	Cont_score_low	score_low	Cont_score_low	score_low	Cont_score_low
3	12290846	CRcont188212	G	A	500	PASS	Cont	3:12290846	3:12290846G	3:12290846G>A	PPARG	3:12284070-12379712	+	95642	NA	1	1	0	1	12290847	3:12332345	3:12332345G>A	CRcont188212	intron_variant	MODIFIER	PPARG	ENSG00000132170	1	ENST00000651735.1	0.278	0.027	1735	88989	NA	NA	0.63	0.3	Promoter	NA	NA	0.224191	3.403	CRcont188212	NA	3:12332345G>A	0.18782	AB	0.02333	AEFGBI	3:12290846G>A	0.03456	benign	0.0808962	6.07516	-0.15589	4.37656	3:12290846G>A	0.00569286	score_low	Cont_score_low	NA	Cont_NA	score_low	Cont_score_low	score_low	Cont_score_low	score_low	Cont_score_low	score_low	Cont_score_low
3	12290939	CRcont188240	C	T	821	PASS	Cont	3:12290939	3:12290939C	3:12290939C>T	PPARG	3:12284070-12379712	+	95642	NA	1	1	0	1	12290940	3:12332438	3:12332438C>T	CRcont188240	intron_variant	MODIFIER	PPARG	ENSG00000132170	1	ENST00000651735.1	0.371	0	1828	88896	8	0.1	0.51	0.14	Promoter	4	4	0.424307	5.695	CRcont188240	NA	3:12332438C>T	0.12632	AB	0.0257	AEFGBI	3:12290939C>T	0.025731	benign (high conf.)	0.152016	7.19411	-0.141887	5.1228	3:12290939C>T	0.738777	score_low	Cont_score_low	NA	Cont_NA	score_low	Cont_score_low	score_low	Cont_score_low	score_low	Cont_score_low	score_low	Cont_score_low
3	12291098	CRcont188266	CACTA	C	1406	PASS	Cont	3:12291098	3:12291098CACTA	3:12291098CACTA>C	PPARG	3:12284070-12379712	+	95642	NA	1	5	-4	-3	12291103	3:12332597	3:12332597CACTA>C	CRcont188266	intron_variant	MODIFIER	PPARG	ENSG00000132170	1	ENST00000651735.1	0.351	0	1988	88733	NA	NA	0.94	0.36	Promoter	3	3	0.835392	9.75	CRcont188266	NA	NA	NA	NA	NA	NA	NA	NA	NA	NA	NA	NA	NA	3:12291098CACTA>C	0.914672	score_no_call	Cont_score_no_call	NA	Cont_NA	NA	Cont_NA	NA	Cont_NA	NA	Cont_NA	score_high	Cont_score_high
3	12291235	CRcont188287	T	G	2918	PASS	Cont	3:12291235	3:12291235T	3:12291235T>G	PPARG	3:12284070-12379712	+	95642	NA	1	1	0	1	12291236	3:12332734	3:12332734T>G	CRcont188287	intron_variant	MODIFIER	PPARG	ENSG00000132170	1	ENST00000651735.1	0.384	0.027	2124	88600	NA	NA	0.37	0.22	Promoter	1	1	0.150437	2.58	CRcont188287	NA	3:12332734T>G	0.12392	ADB	0.02229	AEFDBI	3:12291235T>G	0.026289	benign (high conf.)	-0.102013	3.47492	-0.186034	2.57478	3:12291235T>G	0.0129873	score_low	Cont_score_low	NA	Cont_NA	score_low	Cont_score_low	score_low	Cont_score_low	score_low	Cont_score_low	score_low	Cont_score_low
3	12291417	CRcont188318	C	T	741	PASS	Cont	3:12291417	3:12291417C	3:12291417C>T	PPARG	3:12284070-12379712	+	95642	NA	1	1	0	1	12291418	3:12332916	3:12332916C>T	CRcont188318	intron_variant	MODIFIER	PPARG	ENSG00000132170	1	ENST00000651735.1	0.325	0.04	2306	88418	1	-0.29	0.43	0.12	Promoter	NA	NA	0.239699	3.584	CRcont188318	NA	3:12332916C>T	0.12188	AB	0.00663	AEFBI	3:12291417C>T	0.021103	benign (high conf.)	-0.144552	2.97251	-0.191042	2.28587	3:12291417C>T	0.0014	score_low	Cont_score_low	NA	Cont_NA	score_low	Cont_score_low	score_low	Cont_score_low	score_low	Cont_score_low	score_low	Cont_score_low
3	12291514	CRcont188337	G	A	763	PASS	Cont	3:12291514	3:12291514G	3:12291514G>A	PPARG	3:12284070-12379712	+	95642	NA	1	1	0	1	12291515	3:12333013	3:12333013G>A	CRcont188337	intron_variant	MODIFIER	PPARG	ENSG00000132170	1	ENST00000651735.1	0.258	0.013	2403	88321	1	0	0.23	0.11	Promoter	1	1	-0.245961	0.407	CRcont188337	NA	3:12333013G>A	0.11856	AB	0.01814	AEFBI	3:12291514G>A	0.028231	benign (high conf.)	-0.262682	1.72428	-0.205289	1.49341	3:12291514G>A	0	score_low	Cont_score_low	NA	Cont_NA	score_low	Cont_score_low	score_low	Cont_score_low	score_low	Cont_score_low	score_low	Cont_score_low
3	12291632	CRcont188354	A	G	1676	PASS	Cont	3:12291632	3:12291632A	3:12291632A>G	PPARG	3:12284070-12379712	+	95642	NA	1	1	0	1	12291633	3:12333131	3:12333131A>G	CRcont188354	intron_variant	MODIFIER	PPARG	ENSG00000132170	1	ENST00000651735.1	0.258	0	2521	88203	1	0	0.36	0.22	Promoter	NA	NA	-0.392602	0.199	CRcont188354	NA	3:12333131A>G	0.09818	ADB	0.00546	AEFDGBI	3:12291632A>G	0.027466	benign (high conf.)	-0.271064	1.63806	-0.225209	0.514344	3:12291632A>G	0.00449048	score_low	Cont_score_low	NA	Cont_NA	score_low	Cont_score_low	score_low	Cont_score_low	score_low	Cont_score_low	score_low	Cont_score_low
3	12291690	CRcont188371	A	ATG	1348	PASS	Cont	3:12291690	3:12291690A	3:12291690A>ATG	PPARG	3:12284070-12379712	+	95642	NA	3	1	2	3	12291691	3:12333189	3:12333189A>ATG	CRcont188371	intron_variant	MODIFIER	PPARG	ENSG00000132170	1	ENST00000651735.1	0.24	0	2579	88144	NA	NA	0.34	0.19	Promoter	NA	NA	0.059017	1.749	CRcont188371	NA	NA	NA	NA	NA	NA	NA	NA	NA	NA	NA	NA	NA	3:12291690A>ATG	0.471417	score_low	Cont_score_low	NA	Cont_NA	NA	Cont_NA	NA	Cont_NA	NA	Cont_NA	score_low	Cont_score_low
3	12291825	CRcont188396	T	C	340	PASS	Cont	3:12291825	3:12291825T	3:12291825T>C	PPARG	3:12284070-12379712	+	95642	NA	1	1	0	1	12291826	3:12333324	3:12333324T>C	CRcont188396	intron_variant	MODIFIER	PPARG	ENSG00000132170	1	ENST00000651735.1	0.318	0.027	2714	88010	NA	NA	0.27	0.14	Promoter	NA	NA	0.214456	3.29	CRcont188396	NA	3:12333324T>C	0.16746	AB	0.0359	AEBI	3:12291825T>C	0.024606	benign (high conf.)	-0.0304646	4.415	-0.175842	3.18274	3:12291825T>C	0	score_low	Cont_score_low	NA	Cont_NA	score_low	Cont_score_low	score_low	Cont_score_low	score_low	Cont_score_low	score_low	Cont_score_low
3	12291982	CRcont188415	A	G	733	PASS	Cont	3:12291982	3:12291982A	3:12291982A>G	PPARG	3:12284070-12379712	+	95642	NA	1	1	0	1	12291983	3:12333481	3:12333481A>G	CRcont188415	intron_variant	MODIFIER	PPARG	ENSG00000132170	1	ENST00000651735.1	0.325	0	2871	87853	NA	NA	0.44	0.08	Promoter	NA	NA	1.04358	12.16	CRcont188415	NA	3:12333481A>G	0.27479	AB	0.09717	AEFGBI	3:12291982A>G	0.088961	benign	0.560466	12.1682	-0.0810602	7.14574	3:12291982A>G	0.71698	score_high	Cont_score_high	NA	Cont_NA	score_low	Cont_score_low	score_low	Cont_score_low	score_no_call	Cont_score_no_call	score_low	Cont_score_low
3	12292082	CRcont188436	T	C	1804	PASS	Cont	3:12292082	3:12292082T	3:12292082T>C	PPARG	3:12284070-12379712	+	95642	NA	1	1	0	1	12292083	3:12333581	3:12333581T>C	CRcont188436	intron_variant	MODIFIER	PPARG	ENSG00000132170	1	ENST00000651735.1	0.298	0	2971	87753	NA	NA	0.31	0.11	Promoter	1	1	0.745091	8.867	CRcont188436	NA	3:12333581T>C	0.3846	AB	0.18579	AEFGBI	3:12292082T>C	0.054859	benign	0.470607	11.342	-0.0947016	6.81654	3:12292082T>C	0.600297	score_no_call	Cont_score_no_call	NA	Cont_NA	score_low	Cont_score_low	score_low	Cont_score_low	score_no_call	Cont_score_no_call	score_low	Cont_score_low
3	12292290	CRcont188467	C	T	579	PASS	Cont	3:12292290	3:12292290C	3:12292290C>T	PPARG	3:12284070-12379712	+	95642	NA	1	1	0	1	12292291	3:12333789	3:12333789C>T	CRcont188467	intron_variant	MODIFIER	PPARG	ENSG00000132170	1	ENST00000651735.1	0.371	0.04	3179	87545	NA	NA	0.46	0.19	Promoter	1	1	0.616067	7.668	CRcont188467	NA	3:12333789C>T	0.17138	AB	0.02975	AEFBI	3:12292290C>T	0.032307	benign	0.164147	7.38378	-0.139579	5.23445	3:12292290C>T	0.719415	score_low	Cont_score_low	NA	Cont_NA	score_low	Cont_score_low	score_low	Cont_score_low	score_low	Cont_score_low	score_low	Cont_score_low
3	12292501	CRcont188498	C	G	390	PASS	Cont	3:12292501	3:12292501C	3:12292501C>G	PPARG	3:12284070-12379712	+	95642	NA	1	1	0	1	12292502	3:12334000	3:12334000C>G	CRcont188498	intron_variant	MODIFIER	PPARG	ENSG00000132170	1	ENST00000651735.1	0.358	0	3390	87334	NA	NA	0.22	0.06	Promoter	NA	NA	0.236061	3.541	CRcont188498	0.0944019	3:12334000C>G	0.20457	AB	0.02668	AEFBI	3:12292501C>G	0.03833	benign	0.158891	7.30176	-0.149226	4.74566	3:12292501C>G	0.667735	score_low	Cont_score_low	score_low	Cont_score_low	score_low	Cont_score_low	score_low	Cont_score_low	score_low	Cont_score_low	score_low	Cont_score_low
3	12292720	CRcont188533	A	G	487	PASS	Cont	3:12292720	3:12292720A	3:12292720A>G	PPARG	3:12284070-12379712	+	95642	NA	1	1	0	1	12292721	3:12334219	3:12334219A>G	CRcont188533	intron_variant	MODIFIER	PPARG	ENSG00000132170	1	ENST00000651735.1	0.483	0.053	3609	87115	NA	NA	0.64	0.16	Promoter	8	8	0.295449	4.236	CRcont188533	NA	3:12334219A>G	0.16492	ADB	0.02446	AEFDGBI	3:12292720A>G	0.029075	benign (high conf.)	-0.102171	3.47297	-0.192845	2.18345	3:12292720A>G	0.6071	score_low	Cont_score_low	NA	Cont_NA	score_low	Cont_score_low	score_low	Cont_score_low	score_low	Cont_score_low	score_low	Cont_score_low
3	12292802	CRcont188556	G	T	1336	PASS	Cont	3:12292802	3:12292802G	3:12292802G>T	PPARG	3:12284070-12379712	+	95642	NA	1	1	0	1	12292803	3:12334301	3:12334301G>T	CRcont188556	intron_variant	MODIFIER	PPARG	ENSG00000132170	1	ENST00000651735.1	0.596	0.053	3691	87033	NA	NA	0.37	0.1	Promoter	14	15	-0.098844	0.834	CRcont188556	NA	3:12334301G>T	0.13656	ADB	0.01562	AEFDBI	3:12292802G>T	0.032015	benign	-0.291291	1.42987	-0.21803	0.818174	3:12292802G>T	0.000559524	score_low	Cont_score_low	NA	Cont_NA	score_low	Cont_score_low	score_low	Cont_score_low	score_low	Cont_score_low	score_low	Cont_score_low
3	12292923	CRcont188584	C	T	2132	PASS	Cont	3:12292923	3:12292923C	3:12292923C>T	PPARG	3:12284070-12379712	+	95642	NA	1	1	0	1	12292924	3:12334422	3:12334422C>T	CRcont188584	intron_variant	MODIFIER	PPARG	ENSG00000132170	1	ENST00000651735.1	0.563	0.027	3812	86912	NA	NA	0.42	0.08	Promoter	17	18	0.245123	3.647	CRcont188584	NA	3:12334422C>T	0.13987	AB	0.01211	AEFGBI	3:12292923C>T	0.025513	benign (high conf.)	-0.00653559	4.75579	-0.170452	3.51049	3:12292923C>T	0.00025	score_low	Cont_score_low	NA	Cont_NA	score_low	Cont_score_low	score_low	Cont_score_low	score_low	Cont_score_low	score_low	Cont_score_low
3	12293016	CRcont188603	G	T	764	PASS	Cont	3:12293016	3:12293016G	3:12293016G>T	PPARG	3:12284070-12379712	+	95642	NA	1	1	0	1	12293017	3:12334515	3:12334515G>T	CRcont188603	intron_variant	MODIFIER	PPARG	ENSG00000132170	1	ENST00000651735.1	0.536	0.067	3905	86819	NA	NA	0.31	0.05	Promoter	11	11	0.054372	1.713	CRcont188603	NA	3:12334515G>T	0.15305	ADB	0.08168	AEFDGBI	3:12293016G>T	0.040119	benign	-0.147996	2.93357	-0.183591	2.71829	3:12293016G>T	0.00025	score_low	Cont_score_low	NA	Cont_NA	score_low	Cont_score_low	score_low	Cont_score_low	score_low	Cont_score_low	score_low	Cont_score_low
3	12293127	CRcont188628	C	T	433	PASS	Cont	3:12293127	3:12293127C	3:12293127C>T	PPARG	3:12284070-12379712	+	95642	NA	1	1	0	1	12293128	3:12334626	3:12334626C>T	CRcont188628	intron_variant	MODIFIER	PPARG	ENSG00000132170	1	ENST00000651735.1	0.397	0.027	4016	86708	NA	NA	0.26	0.06	Promoter	1	1	0.252793	3.737	CRcont188628	NA	3:12334626C>T	0.12765	AB	0.0046	AEFGBI	3:12293127C>T	0.021708	benign (high conf.)	-0.119108	3.26806	-0.181074	2.86778	3:12293127C>T	0.00735952	score_low	Cont_score_low	NA	Cont_NA	score_low	Cont_score_low	score_low	Cont_score_low	score_low	Cont_score_low	score_low	Cont_score_low
3	12293227	CRcont188647	A	T	1842	PASS	Cont	3:12293227	3:12293227A	3:12293227A>T	PPARG	3:12284070-12379712	+	95642	NA	1	1	0	1	12293228	3:12334726	3:12334726A>T	CRcont188647	intron_variant	MODIFIER	PPARG	ENSG00000132170	1	ENST00000651735.1	0.311	0.013	4116	86608	1	-0.79	0.32	0.11	Promoter	1	1	0.164603	2.73	CRcont188647	NA	3:12334726A>T	0.17179	ADB	0.06056	AEDGBI	3:12293227A>T	0.039869	benign	0.120486	6.69783	-0.153432	4.51545	3:12293227A>T	0.541016	score_low	Cont_score_low	NA	Cont_NA	score_low	Cont_score_low	score_low	Cont_score_low	score_low	Cont_score_low	score_low	Cont_score_low
3	12293446	CRcont188681	G	A	303	PASS	Cont	3:12293446	3:12293446G	3:12293446G>A	PPARG	3:12284070-12379712	+	95642	NA	1	1	0	1	12293447	3:12334945	3:12334945G>A	CRcont188681	intron_variant	MODIFIER	PPARG	ENSG00000132170	1	ENST00000651735.1	0.45	0.027	4335	86389	NA	NA	0.47	0.17	Promoter	NA	NA	1.23064	13.87	CRcont188681	NA	3:12334945G>A	0.54408	ADB	0.37141	AEFDGBI	3:12293446G>A	0.068318	benign	0.931769	14.7749	-0.0112737	8.38903	3:12293446G>A	0.0990484	score_high	Cont_score_high	NA	Cont_NA	score_no_call	Cont_score_no_call	score_low	Cont_score_low	score_high	Cont_score_high	score_low	Cont_score_low
3	12293556	CRcont188697	A	G	194	PASS	Cont	3:12293556	3:12293556A	3:12293556A>G	PPARG	3:12284070-12379712	+	95642	NA	1	1	0	1	12293557	3:12335055	3:12335055A>G	CRcont188697	intron_variant	MODIFIER	PPARG	ENSG00000132170	1	ENST00000651735.1	0.417	0	4445	86279	NA	NA	0.4	0.08	Promoter	NA	NA	0.891627	10.35	CRcont188697	0.172299	3:12335055A>G	0.64087	AB	0.43264	AEFGBI	3:12293556A>G	0.087798	benign	0.576464	12.3031	-0.0685432	7.41326	3:12293556A>G	0.835215	score_high	Cont_score_high	score_no_call	Cont_score_no_call	score_high	Cont_score_high	score_low	Cont_score_low	score_no_call	Cont_score_no_call	score_no_call	Cont_score_no_call
3	12293658	CRcont188721	T	C	321	PASS	Cont	3:12293658	3:12293658T	3:12293658T>C	PPARG	3:12284070-12379712	+	95642	NA	1	1	0	1	12293659	3:12335157	3:12335157T>C	CRcont188721	intron_variant	MODIFIER	PPARG	ENSG00000132170	1	ENST00000651735.1	0.364	0	4547	86177	NA	NA	0.25	0.06	Promoter	1	1	0.681127	8.281	CRcont188721	0.6487	3:12335157T>C	0.32805	AB	0.16249	AEFGBI	3:12293658T>C	0.048965	benign	0.356193	10.0839	-0.111597	6.33237	3:12293658T>C	0.71539	score_no_call	Cont_score_no_call	score_high	Cont_score_high	score_low	Cont_score_low	score_low	Cont_score_low	score_low	Cont_score_low	score_low	Cont_score_low
3	12293750	CRcont188744	A	G	4034	PASS	Cont	3:12293750	3:12293750A	3:12293750A>G	PPARG	3:12284070-12379712	+	95642	NA	1	1	0	1	12293751	3:12335249	3:12335249A>G	CRcont188744	intron_variant	MODIFIER	PPARG	ENSG00000132170	1	ENST00000651735.1	0.371	0.013	4639	86085	NA	NA	0.22	0.03	Promoter	3	3	0.09853	2.078	CRcont188744	NA	3:12335249A>G	0.14034	ADB	0.01385	AEFDGBI	3:12293750A>G	0.025418	benign (high conf.)	-0.00775862	4.73814	-0.175598	3.19754	3:12293750A>G	0.656978	score_low	Cont_score_low	NA	Cont_NA	score_low	Cont_score_low	score_low	Cont_score_low	score_low	Cont_score_low	score_low	Cont_score_low
3	12293846	CRcont188765	T	G	795	PASS	Cont	3:12293846	3:12293846T	3:12293846T>G	PPARG	3:12284070-12379712	+	95642	NA	1	1	0	1	12293847	3:12335345	3:12335345T>G	CRcont188765	intron_variant	MODIFIER	PPARG	ENSG00000132170	1	ENST00000651735.1	0.404	0.04	4735	85989	NA	NA	0.28	0.08	Promoter	4	4	-0.393317	0.198	CRcont188765	NA	3:12335345T>G	0.10354	AB	0.01281	AEFGBI	3:12293846T>G	0.025418	benign (high conf.)	-0.406328	0.440462	-0.229244	0.403189	3:12293846T>G	0	score_low	Cont_score_low	NA	Cont_NA	score_low	Cont_score_low	score_low	Cont_score_low	score_low	Cont_score_low	score_low	Cont_score_low
3	12294011	CRcont188795	G	C	171	PASS	Cont	3:12294011	3:12294011G	3:12294011G>C	PPARG	3:12284070-12379712	+	95642	NA	1	1	0	1	12294012	3:12335510	3:12335510G>C	CRcont188795	intron_variant	MODIFIER	PPARG	ENSG00000132170	1	ENST00000651735.1	0.358	0	4900	85824	NA	NA	0.43	0.17	Promoter	4	4	0.333356	4.674	CRcont188795	NA	3:12335510G>C	0.1621	ADB	0.0342	AEFDGBI	3:12294011G>C	0.038948	benign	-0.0909048	3.61289	-0.171759	3.43094	3:12294011G>C	0.0178964	score_low	Cont_score_low	NA	Cont_NA	score_low	Cont_score_low	score_low	Cont_score_low	score_low	Cont_score_low	score_low	Cont_score_low
3	12294154	CRcont188816	G	A	2806	PASS	Cont	3:12294154	3:12294154G	3:12294154G>A	PPARG	3:12284070-12379712	+	95642	NA	1	1	0	1	12294155	3:12335653	3:12335653G>A	CRcont188816	intron_variant	MODIFIER	PPARG	ENSG00000132170	1	ENST00000651735.1	0.371	0	5043	85681	NA	NA	0.27	0.06	Promoter	2	2	0.379577	5.199	CRcont188816	0.895033	3:12335653G>A	0.32909	ADB	0.0587	AEFDBI	3:12294154G>A	0.04054	benign	0.366704	10.2105	-0.0951126	6.80588	3:12294154G>A	0.729102	score_low	Cont_score_low	score_high	Cont_score_high	score_low	Cont_score_low	score_low	Cont_score_low	score_low	Cont_score_low	score_low	Cont_score_low
3	12294346	CRcont188844	AT	A	5296	PASS	Cont	3:12294346	3:12294346AT	3:12294346AT>A	PPARG	3:12284070-12379712	+	95642	NA	1	2	-1	0	12294348	3:12335845	3:12335845AT>A	CRcont188844	intron_variant	MODIFIER	PPARG	ENSG00000132170	1	ENST00000651735.1	0.278	0.013	5236	85488	NA	NA	0.3	0.11	NA	2	2	-0.297733	0.315	CRcont188844	NA	NA	NA	NA	NA	NA	NA	NA	NA	0.0449239	5.51944	-0.169419	3.57331	3:12294346AT>A	0.597501	score_low	Cont_score_low	NA	Cont_NA	NA	Cont_NA	NA	Cont_NA	score_low	Cont_score_low	score_low	Cont_score_low
3	12294493	CRcont188864	C	T	2208	PASS	Cont	3:12294493	3:12294493C	3:12294493C>T	PPARG	3:12284070-12379712	+	95642	NA	1	1	0	1	12294494	3:12335992	3:12335992C>T	CRcont188864	intron_variant	MODIFIER	PPARG	ENSG00000132170	1	ENST00000651735.1	0.351	0	5382	85342	1	1	0.56	0.11	NA	2	2	0.961957	11.14	CRcont188864	NA	3:12335992C>T	0.25242	ALL	0.34607	AEFDBHCI	3:12294493C>T	0.076633	benign	0.673766	13.0607	0.0127206	8.73411	3:12294493C>T	0.808326	score_high	Cont_score_high	NA	Cont_NA	score_low	Cont_score_low	score_low	Cont_score_low	score_high	Cont_score_high	score_no_call	Cont_score_no_call
3	12294615	CRcont188889	C	G	1106	PASS	Cont	3:12294615	3:12294615C	3:12294615C>G	PPARG	3:12284070-12379712	+	95642	NA	1	1	0	1	12294616	3:12336114	3:12336114C>G	CRcont188889	intron_variant	MODIFIER	PPARG	ENSG00000132170	1	ENST00000651735.1	0.47	0.04	5504	85220	NA	NA	0.23	0.08	NA	NA	NA	0.010211	1.401	CRcont188889	NA	3:12336114C>G	0.12562	ABC	0.0311	AEFBHCI	3:12294615C>G	0.026329	benign (high conf.)	-0.341925	0.87486	-0.139841	5.22195	3:12294615C>G	0.286119	score_low	Cont_score_low	NA	Cont_NA	score_low	Cont_score_low	score_low	Cont_score_low	score_low	Cont_score_low	score_low	Cont_score_low
3	12294703	CRcont188907	T	C	7101	PASS	Cont	3:12294703	3:12294703T	3:12294703T>C	PPARG	3:12284070-12379712	+	95642	NA	1	1	0	1	12294704	3:12336202	3:12336202T>C	CRcont188907	intron_variant	MODIFIER	PPARG	ENSG00000132170	1	ENST00000651735.1	0.497	0.04	5592	85132	NA	NA	0.16	0.03	NA	NA	NA	0.329103	4.625	CRcont188907	NA	3:12336202T>C	0.08466	AB	0.01257	AEFBI	3:12294703T>C	0.026325	benign (high conf.)	-0.330492	0.988488	-0.206487	1.42775	3:12294703T>C	0.587179	score_low	Cont_score_low	NA	Cont_NA	score_low	Cont_score_low	score_low	Cont_score_low	score_low	Cont_score_low	score_low	Cont_score_low
3	12294842	CRcont188937	G	T	516	PASS	Cont	3:12294842	3:12294842G	3:12294842G>T	PPARG	3:12284070-12379712	+	95642	NA	1	1	0	1	12294843	3:12336341	3:12336341G>T	CRcont188937	intron_variant	MODIFIER	PPARG	ENSG00000132170	1	ENST00000651735.1	0.477	0.067	5731	84993	NA	NA	0.09	0.03	NA	1	1	0.01404	1.426	CRcont188937	NA	3:12336341G>T	0.07291	AB	0.00571	AEFGBI	3:12294842G>T	0.024137	benign (high conf.)	-0.344608	0.848075	-0.116162	6.18222	3:12294842G>T	0.380369	score_low	Cont_score_low	NA	Cont_NA	score_low	Cont_score_low	score_low	Cont_score_low	score_low	Cont_score_low	score_low	Cont_score_low
3	12294958	CRcont188959	C	G	633	PASS	Cont	3:12294958	3:12294958C	3:12294958C>G	PPARG	3:12284070-12379712	+	95642	NA	1	1	0	1	12294959	3:12336457	3:12336457C>G	CRcont188959	intron_variant	MODIFIER	PPARG	ENSG00000132170	1	ENST00000651735.1	0.298	0.013	5847	84877	NA	NA	2.49	0.85	NA	12	16	0.014307	1.428	CRcont188959	NA	3:12336457C>G	0.21978	ADB	0.0711	AEFDGBIJ	3:12294958C>G	0.045265	benign	0.434358	10.9708	0.192892	10.8773	3:12294958C>G	0.00587778	score_low	Cont_score_low	NA	Cont_NA	score_low	Cont_score_low	score_low	Cont_score_low	score_no_call	Cont_score_no_call	score_low	Cont_score_low
3	12295053	CRcont188978	G	A	6069	PASS	Cont	3:12295053	3:12295053G	3:12295053G>A	PPARG	3:12284070-12379712	+	95642	NA	1	1	0	1	12295054	3:12336552	3:12336552G>A	CRcont188978	intron_variant	MODIFIER	PPARG	ENSG00000132170	1	ENST00000651735.1	0.397	0.027	5942	84782	NA	NA	10.23	3.93	NA	30	58	0.996198	11.58	CRcont188978	NA	3:12336552G>A	0.17304	ADB	0.03797	AEFDGBIJ	3:12295053G>A	0.048458	benign	0.395701	10.5478	0.254538	11.3495	3:12295053G>A	0.89472	score_high	Cont_score_high	NA	Cont_NA	score_low	Cont_score_low	score_low	Cont_score_low	score_no_call	Cont_score_no_call	score_high	Cont_score_high
3	12295185	CRcont189006	C	T	12682	PASS	Cont	3:12295185	3:12295185C	3:12295185C>T	PPARG	3:12284070-12379712	+	95642	NA	1	1	0	1	12295186	3:12336684	3:12336684C>T	CRcont189006	intron_variant	MODIFIER	PPARG	ENSG00000132170	1	ENST00000651735.1	0.331	0.013	6074	84650	NA	NA	4.2	1.46	NA	29	52	0.319984	4.52	CRcont189006	NA	3:12336684C>T	0.07375	ADB	0.00055	AEFDGBIJ	3:12295185C>T	0.022601	benign (high conf.)	0.487625	11.5082	1.03693	14.8501	3:12295185C>T	0.0464865	score_low	Cont_score_low	NA	Cont_NA	score_low	Cont_score_low	score_low	Cont_score_low	score_no_call	Cont_score_no_call	score_low	Cont_score_low
3	12295394	CRcont189042	C	T	975	PASS	Cont	3:12295394	3:12295394C	3:12295394C>T	PPARG	3:12284070-12379712	+	95642	NA	1	1	0	1	12295395	3:12336893	3:12336893C>T	CRcont189042	intron_variant	MODIFIER	PPARG	ENSG00000132170	1	ENST00000651735.1	0.298	0	6283	84441	NA	NA	0.78	0.29	NA	4	7	1.41016	15.15	CRcont189042	0.297268	3:12336893C>T	0.55173	ADB	0.26595	AEFDBIJ	3:12295394C>T	0.080283	benign	1.22516	16.8365	0.0436898	9.16501	3:12295394C>T	0.808225	score_high	Cont_score_high	score_high	Cont_score_high	score_no_call	Cont_score_no_call	score_low	Cont_score_low	score_high	Cont_score_high	score_no_call	Cont_score_no_call
3	12295553	CRcont189089	G	T	2873	PASS	Cont	3:12295553	3:12295553G	3:12295553G>T	PPARG	3:12284070-12379712	+	95642	NA	1	1	0	1	12295554	3:12337052	3:12337052G>T	CRcont189089	intron_variant	MODIFIER	PPARG	ENSG00000132170	1	ENST00000651735.1	0.424	0.04	6442	84282	NA	NA	0.12	0.06	NA	NA	NA	0.019226	1.46	CRcont189089	NA	3:12337052G>T	0.08646	AB	0.00907	AEFBI	3:12295553G>T	0.024991	benign (high conf.)	-0.32223	1.09328	-0.21744	0.848765	3:12295553G>T	0.513371	score_low	Cont_score_low	NA	Cont_NA	score_low	Cont_score_low	score_low	Cont_score_low	score_low	Cont_score_low	score_low	Cont_score_low
3	12295701	CRcont189113	G	A	1997	PASS	Cont	3:12295701	3:12295701G	3:12295701G>A	PPARG	3:12284070-12379712	+	95642	NA	1	1	0	1	12295702	3:12337200	3:12337200G>A	CRcont189113	intron_variant	MODIFIER	PPARG	ENSG00000132170	1	ENST00000651735.1	0.556	0.067	6590	84134	NA	NA	0.01	0.01	NA	NA	NA	0.146384	2.538	CRcont189113	0.0476313	3:12337200G>A	0.07851	A	0.00456	AEFI	3:12295701G>A	0.021601	benign (high conf.)	-0.292273	1.41984	-0.215867	0.926323	3:12295701G>A	0.466736	score_low	Cont_score_low	score_low	Cont_score_low	score_low	Cont_score_low	score_low	Cont_score_low	score_low	Cont_score_low	score_low	Cont_score_low
3	12295837	CRcont189141	T	G	267	PASS	Cont	3:12295837	3:12295837T	3:12295837T>G	PPARG	3:12284070-12379712	+	95642	NA	1	1	0	1	12295838	3:12337336	3:12337336T>G	CRcont189141	intron_variant	MODIFIER	PPARG	ENSG00000132170	1	ENST00000651735.1	0.47	0.027	6726	83998	NA	NA	0.26	0.12	NA	NA	NA	0.027621	1.518	CRcont189141	NA	3:12337336T>G	0.11197	ADB	0.01113	AEDBI	3:12295837T>G	0.025137	benign (high conf.)	-0.103027	3.46248	-0.197963	1.8969	3:12295837T>G	0.474867	score_low	Cont_score_low	NA	Cont_NA	score_low	Cont_score_low	score_low	Cont_score_low	score_low	Cont_score_low	score_low	Cont_score_low
3	12296043	CRcont189183	G	A	2327	PASS	Cont	3:12296043	3:12296043G	3:12296043G>A	PPARG	3:12284070-12379712	+	95642	NA	1	1	0	1	12296044	3:12337542	3:12337542G>A	CRcont189183	intron_variant	MODIFIER	PPARG	ENSG00000132170	1	ENST00000651735.1	0.53	0.04	6932	83792	NA	NA	0.17	0.06	NA	NA	NA	-0.003699	1.312	CRcont189183	NA	3:12337542G>A	0.06709	AB	0.00371	AEFBI	3:12296043G>A	0.0202	benign (high conf.)	-0.361253	0.700241	-0.21347	1.05091	3:12296043G>A	0.536624	score_low	Cont_score_low	NA	Cont_NA	score_low	Cont_score_low	score_low	Cont_score_low	score_low	Cont_score_low	score_low	Cont_score_low
3	12296113	CRcont189205	G	T	669	PASS	Cont	3:12296113	3:12296113G	3:12296113G>T	PPARG	3:12284070-12379712	+	95642	NA	1	1	0	1	12296114	3:12337612	3:12337612G>T	CRcont189205	intron_variant	MODIFIER	PPARG	ENSG00000132170	1	ENST00000651735.1	0.536	0.067	7002	83722	NA	NA	0.18	0.06	NA	NA	NA	-0.375873	0.216	CRcont189205	NA	3:12337612G>T	0.04427	A	0.00217	AEFI	3:12296113G>T	0.018439	benign (high conf.)	-0.697112	0.0661992	-0.265809	0.0662935	3:12296113G>T	0	score_low	Cont_score_low	NA	Cont_NA	score_low	Cont_score_low	score_low	Cont_score_low	score_low	Cont_score_low	score_low	Cont_score_low
3	12296206	CRcont189227	G	T	1202	PASS	Cont	3:12296206	3:12296206G	3:12296206G>T	PPARG	3:12284070-12379712	+	95642	NA	1	1	0	1	12296207	3:12337705	3:12337705G>T	CRcont189227	intron_variant	MODIFIER	PPARG	ENSG00000132170	1	ENST00000651735.1	0.45	0.04	7095	83629	NA	NA	0.09	0.02	NA	NA	NA	-0.003102	1.316	CRcont189227	NA	3:12337705G>T	0.08144	A	0.01275	AEFI	3:12296206G>T	0.028944	benign (high conf.)	-0.26393	1.71145	-0.206481	1.42807	3:12296206G>T	0.382833	score_low	Cont_score_low	NA	Cont_NA	score_low	Cont_score_low	score_low	Cont_score_low	score_low	Cont_score_low	score_low	Cont_score_low
3	12296254	CRcont189255	C	CAAAAAAAAAAAAAA	5024	PASS	Cont	3:12296254	3:12296254C	3:12296254C>CAAAAAAAAAAAAAA	PPARG	3:12284070-12379712	+	95642	NA	15	1	14	15	12296255	3:12337753	3:12337753C>CAAAAAAAAAAAAAA	CRcont189255	intron_variant	MODIFIER	PPARG	ENSG00000132170	1	ENST00000651735.1	0.4	0.013	7143	83580	NA	NA	0.16	0.05	NA	NA	NA	-0.358057	0.235	CRcont189255	NA	NA	NA	NA	NA	NA	NA	NA	NA	NA	NA	NA	NA	3:12296254C>CAAAAAAAAAAAAAA	0.172297	score_low	Cont_score_low	NA	Cont_NA	NA	Cont_NA	NA	Cont_NA	NA	Cont_NA	score_low	Cont_score_low
3	12296254	CRcont189273	CAAAAAAAAAAAAAA	C	5073	PASS	Cont	3:12296254	3:12296254CAAAAAAAAAAAAAA	3:12296254CAAAAAAAAAAAAAA>C	PPARG	3:12284070-12379712	+	95642	NA	1	15	-14	-13	12296269	3:12337753	3:12337753CAAAAAAAAAAAAAA>C	CRcont189273	intron_variant	MODIFIER	PPARG	ENSG00000132170	1	ENST00000651735.1	0.415	0.025	7144	83567	NA	NA	0.17	0.05	NA	NA	NA	-0.097664	0.839	CRcont189273	NA	NA	NA	NA	NA	NA	NA	NA	NA	NA	NA	NA	NA	3:12296254CAAAAAAAAAAAAAA>C	0.488713	score_low	Cont_score_low	NA	Cont_NA	NA	Cont_NA	NA	Cont_NA	NA	Cont_NA	score_low	Cont_score_low
3	12296318	CRcont189293	T	C	233	PASS	Cont	3:12296318	3:12296318T	3:12296318T>C	PPARG	3:12284070-12379712	+	95642	NA	1	1	0	1	12296319	3:12337817	3:12337817T>C	CRcont189293	intron_variant	MODIFIER	PPARG	ENSG00000132170	1	ENST00000651735.1	0.377	0.013	7207	83517	NA	NA	0.28	0.07	NA	NA	NA	1.06998	12.46	CRcont189293	NA	3:12337817T>C	0.13098	ADB	0.33887	AEFDBIJ	3:12296318T>C	0.15577	benign	0.288729	9.21598	-0.123454	5.92112	3:12296318T>C	0.618635	score_high	Cont_score_high	NA	Cont_NA	score_low	Cont_score_low	score_high	Cont_score_high	score_low	Cont_score_low	score_low	Cont_score_low
3	12296471	CRcont189317	C	T	1536	PASS	Cont	3:12296471	3:12296471C	3:12296471C>T	PPARG	3:12284070-12379712	+	95642	NA	1	1	0	1	12296472	3:12337970	3:12337970C>T	CRcont189317	intron_variant	MODIFIER	PPARG	ENSG00000132170	1	ENST00000651735.1	0.464	0.013	7360	83364	NA	NA	0.42	0.08	NA	4	4	-0.036028	1.126	CRcont189317	NA	3:12337970C>T	0.13102	ADB	0.00722	AEFDBI	3:12296471C>T	0.027079	benign (high conf.)	-0.0472216	4.18398	-0.165464	3.81279	3:12296471C>T	0.00055	score_low	Cont_score_low	NA	Cont_NA	score_low	Cont_score_low	score_low	Cont_score_low	score_low	Cont_score_low	score_low	Cont_score_low
3	12296613	CRcont189345	T	C	755	PASS	Cont	3:12296613	3:12296613T	3:12296613T>C	PPARG	3:12284070-12379712	+	95642	NA	1	1	0	1	12296614	3:12338112	3:12338112T>C	CRcont189345	intron_variant	MODIFIER	PPARG	ENSG00000132170	1	ENST00000651735.1	0.417	0.013	7502	83222	NA	NA	0.39	0.11	NA	6	6	-0.193865	0.527	CRcont189345	NA	3:12338112T>C	0.11677	ADB	0.00919	AEFDGBI	3:12296613T>C	0.021329	benign (high conf.)	-0.246012	1.89551	-0.209045	1.28816	3:12296613T>C	0.00148413	score_low	Cont_score_low	NA	Cont_NA	score_low	Cont_score_low	score_low	Cont_score_low	score_low	Cont_score_low	score_low	Cont_score_low
3	12296713	CRcont189370	C	G	224	PASS	Cont	3:12296713	3:12296713C	3:12296713C>G	PPARG	3:12284070-12379712	+	95642	NA	1	1	0	1	12296714	3:12338212	3:12338212C>G	CRcont189370	intron_variant	MODIFIER	PPARG	ENSG00000132170	1	ENST00000651735.1	0.437	0.04	7602	83122	1	-0.08	0.61	0.16	NA	6	6	0.995759	11.57	CRcont189370	NA	3:12338212C>G	0.15527	ADB	0.06037	AEFDBI	3:12296713C>G	0.029278	benign (high conf.)	0.263714	8.86986	-0.130877	5.62487	3:12296713C>G	0.112892	score_high	Cont_score_high	NA	Cont_NA	score_low	Cont_score_low	score_low	Cont_score_low	score_low	Cont_score_low	score_low	Cont_score_low
3	12296800	CRcont189392	A	G	1959	PASS	Cont	3:12296800	3:12296800A	3:12296800A>G	PPARG	3:12284070-12379712	+	95642	NA	1	1	0	1	12296801	3:12338299	3:12338299A>G	CRcont189392	intron_variant	MODIFIER	PPARG	ENSG00000132170	1	ENST00000651735.1	0.404	0.04	7689	83035	NA	NA	0.31	0.06	NA	3	3	-0.07333	0.942	CRcont189392	NA	3:12338299A>G	0.16126	ADB	0.01874	AEFDBI	3:12296800A>G	0.025872	benign (high conf.)	-0.0316867	4.39793	-0.179744	2.94733	3:12296800A>G	0.61583	score_low	Cont_score_low	NA	Cont_NA	score_low	Cont_score_low	score_low	Cont_score_low	score_low	Cont_score_low	score_low	Cont_score_low
3	12296923	CRcont189420	T	G	9518	PASS	Cont	3:12296923	3:12296923T	3:12296923T>G	PPARG	3:12284070-12379712	+	95642	NA	1	1	0	1	12296924	3:12338422	3:12338422T>G	CRcont189420	intron_variant	MODIFIER	PPARG	ENSG00000132170	1	ENST00000651735.1	0.245	0	7812	82912	NA	NA	0.07	0.03	NA	NA	NA	0.09742	2.068	CRcont189420	NA	3:12338422T>G	0.16157	ADB	0.04058	AEFDBI	3:12296923T>G	0.035633	benign	0.0631596	5.79942	-0.16399	3.90139	3:12296923T>G	0.479501	score_low	Cont_score_low	NA	Cont_NA	score_low	Cont_score_low	score_low	Cont_score_low	score_low	Cont_score_low	score_low	Cont_score_low
3	12297088	CRcont189443	T	G	2028	PASS	Cont	3:12297088	3:12297088T	3:12297088T>G	PPARG	3:12284070-12379712	+	95642	NA	1	1	0	1	12297089	3:12338587	3:12338587T>G	CRcont189443	intron_variant	MODIFIER	PPARG	ENSG00000132170	1	ENST00000651735.1	0.358	0.027	7977	82747	NA	NA	0.25	0.06	NA	1	3	-0.500932	0.118	CRcont189443	NA	3:12338587T>G	0.13028	ADB	0.01983	AEFDBI	3:12297088T>G	0.031326	benign	-0.222721	2.13539	-0.211474	1.15673	3:12297088T>G	0.002175	score_low	Cont_score_low	NA	Cont_NA	score_low	Cont_score_low	score_low	Cont_score_low	score_low	Cont_score_low	score_low	Cont_score_low
3	12297156	CRcont189460	G	T	157	PASS	Cont	3:12297156	3:12297156G	3:12297156G>T	PPARG	3:12284070-12379712	+	95642	NA	1	1	0	1	12297157	3:12338655	3:12338655G>T	CRcont189460	intron_variant	MODIFIER	PPARG	ENSG00000132170	1	ENST00000651735.1	0.272	0.027	8045	82679	NA	NA	0.21	0.06	NA	NA	NA	0.078251	1.903	CRcont189460	NA	3:12338655G>T	0.10201	ADB	0.01094	AEFDBI	3:12297156G>T	0.029915	benign (high conf.)	-0.227282	2.08842	-0.215634	0.938607	3:12297156G>T	0.00542857	score_low	Cont_score_low	NA	Cont_NA	score_low	Cont_score_low	score_low	Cont_score_low	score_low	Cont_score_low	score_low	Cont_score_low
3	12297261	CRcont189481	G	C	1596	PASS	Cont	3:12297261	3:12297261G	3:12297261G>C	PPARG	3:12284070-12379712	+	95642	NA	1	1	0	1	12297262	3:12338760	3:12338760G>C	CRcont189481	intron_variant	MODIFIER	PPARG	ENSG00000132170	1	ENST00000651735.1	0.258	0	8150	82574	NA	NA	0.3	0.17	NA	1	1	-0.411081	0.182	CRcont189481	NA	3:12338760G>C	0.09988	AB	0.02028	AEFBI	3:12297261G>C	0.032863	benign	-0.337771	0.916584	-0.22903	0.408206	3:12297261G>C	0.001	score_low	Cont_score_low	NA	Cont_NA	score_low	Cont_score_low	score_low	Cont_score_low	score_low	Cont_score_low	score_low	Cont_score_low
3	12297374	CRcont189503	G	A	5539	PASS	Cont	3:12297374	3:12297374G	3:12297374G>A	PPARG	3:12284070-12379712	+	95642	NA	1	1	0	1	12297375	3:12338873	3:12338873G>A	CRcont189503	intron_variant	MODIFIER	PPARG	ENSG00000132170	1	ENST00000651735.1	0.265	0	8263	82461	NA	NA	0.11	0.03	NA	NA	NA	0.61031	7.612	CRcont189503	NA	3:12338873G>A	0.13752	AB	0.00635	AEFBI	3:12297374G>A	0.034224	benign	0.0544528	5.66523	-0.162251	4.00527	3:12297374G>A	0.631806	score_low	Cont_score_low	NA	Cont_NA	score_low	Cont_score_low	score_low	Cont_score_low	score_low	Cont_score_low	score_low	Cont_score_low
3	12297536	CRcont189531	T	G	417	PASS	Cont	3:12297536	3:12297536T	3:12297536T>G	PPARG	3:12284070-12379712	+	95642	NA	1	1	0	1	12297537	3:12339035	3:12339035T>G	CRcont189531	intron_variant	MODIFIER	PPARG	ENSG00000132170	1	ENST00000651735.1	0.265	0	8425	82299	NA	NA	0.11	0.03	NA	NA	NA	0.847931	9.879	CRcont189531	NA	3:12339035T>G	0.16874	AB	0.04911	AEFBI	3:12297536T>G	0.040138	benign	0.0437925	5.50221	-0.171117	3.47003	3:12297536T>G	0.677508	score_no_call	Cont_score_no_call	NA	Cont_NA	score_low	Cont_score_low	score_low	Cont_score_low	score_low	Cont_score_low	score_low	Cont_score_low
3	12297644	CRcont189544	C	T	3965	PASS	Cont	3:12297644	3:12297644C	3:12297644C>T	PPARG	3:12284070-12379712	+	95642	NA	1	1	0	1	12297645	3:12339143	3:12339143C>T	CRcont189544	intron_variant	MODIFIER	PPARG	ENSG00000132170	1	ENST00000651735.1	0.371	0.027	8533	82191	NA	NA	0.27	0.11	NA	1	1	0.084822	1.959	CRcont189544	NA	3:12339143C>T	0.13313	AB	0.01279	AEFBI	3:12297644C>T	0.029047	benign (high conf.)	0.0117882	5.0227	-0.173685	3.31375	3:12297644C>T	0.675188	score_low	Cont_score_low	NA	Cont_NA	score_low	Cont_score_low	score_low	Cont_score_low	score_low	Cont_score_low	score_low	Cont_score_low
3	12297751	CRcont189569	G	C	1735	PASS	Cont	3:12297751	3:12297751G	3:12297751G>C	PPARG	3:12284070-12379712	+	95642	NA	1	1	0	1	12297752	3:12339250	3:12339250G>C	CRcont189569	intron_variant	MODIFIER	PPARG	ENSG00000132170	1	ENST00000651735.1	0.305	0.027	8640	82084	NA	NA	0.14	0.03	NA	NA	NA	0.362441	5.006	CRcont189569	NA	3:12339250G>C	0.14932	AB	0.06244	AEFBI	3:12297751G>C	0.043508	benign	0.176399	7.57394	-0.14622	4.90411	3:12297751G>C	0.104269	score_low	Cont_score_low	NA	Cont_NA	score_low	Cont_score_low	score_low	Cont_score_low	score_low	Cont_score_low	score_low	Cont_score_low
3	12297817	CRcont189589	AT	A	2535	PASS	Cont	3:12297817	3:12297817AT	3:12297817AT>A	PPARG	3:12284070-12379712	+	95642	NA	1	2	-1	0	12297819	3:12339316	3:12339316AT>A	CRcont189589	intron_variant	MODIFIER	PPARG	ENSG00000132170	1	ENST00000651735.1	0.298	0	8707	82017	NA	NA	0.17	0.03	NA	NA	NA	-0.396634	0.195	CRcont189589	NA	NA	NA	NA	NA	NA	NA	NA	NA	0.0921802	6.25197	-0.155933	4.37416	3:12297817AT>A	0.017519	score_low	Cont_score_low	NA	Cont_NA	NA	Cont_NA	NA	Cont_NA	score_low	Cont_score_low	score_low	Cont_score_low
3	12297897	CRcont189610	A	G	589	PASS	Cont	3:12297897	3:12297897A	3:12297897A>G	PPARG	3:12284070-12379712	+	95642	NA	1	1	0	1	12297898	3:12339396	3:12339396A>G	CRcont189610	intron_variant	MODIFIER	PPARG	ENSG00000132170	1	ENST00000651735.1	0.344	0	8786	81938	NA	NA	0.19	0.04	NA	NA	NA	0.364001	5.023	CRcont189610	NA	3:12339396A>G	0.15126	AB	0.0058	AEFBI	3:12297897A>G	0.026055	benign (high conf.)	0.0414096	5.46598	-0.161651	4.04088	3:12297897A>G	0.735141	score_low	Cont_score_low	NA	Cont_NA	score_low	Cont_score_low	score_low	Cont_score_low	score_low	Cont_score_low	score_low	Cont_score_low
3	12298022	CRcont189633	G	A	2914	PASS	Cont	3:12298022	3:12298022G	3:12298022G>A	PPARG	3:12284070-12379712	+	95642	NA	1	1	0	1	12298023	3:12339521	3:12339521G>A	CRcont189633	intron_variant	MODIFIER	PPARG	ENSG00000132170	1	ENST00000651735.1	0.464	0.12	8911	81813	NA	NA	0.08	0.03	NA	NA	NA	0.452536	6.001	CRcont189633	NA	3:12339521G>A	0.06686	AB	0.00376	AEFBI	3:12298022G>A	0.023124	benign (high conf.)	-0.386153	0.528434	-0.22551	0.504786	3:12298022G>A	0.0890437	score_low	Cont_score_low	NA	Cont_NA	score_low	Cont_score_low	score_low	Cont_score_low	score_low	Cont_score_low	score_low	Cont_score_low
3	12298075	CRcont189653	G	A	491	PASS	Cont	3:12298075	3:12298075G	3:12298075G>A	PPARG	3:12284070-12379712	+	95642	NA	1	1	0	1	12298076	3:12339574	3:12339574G>A	CRcont189653	intron_variant	MODIFIER	PPARG	ENSG00000132170	1	ENST00000651735.1	0.523	0.16	8964	81760	NA	NA	0.01	0.01	NA	NA	NA	0.095849	2.054	CRcont189653	NA	3:12339574G>A	0.06224	AB	0.00185	AEFBI	3:12298075G>A	0.018695	benign (high conf.)	-0.432076	0.368324	-0.236856	0.272336	3:12298075G>A	0.0292397	score_low	Cont_score_low	NA	Cont_NA	score_low	Cont_score_low	score_low	Cont_score_low	score_low	Cont_score_low	score_low	Cont_score_low
3	12298147	CRcont189670	A	C	183	PASS	Cont	3:12298147	3:12298147A	3:12298147A>C	PPARG	3:12284070-12379712	+	95642	NA	1	1	0	1	12298148	3:12339646	3:12339646A>C	CRcont189670	intron_variant	MODIFIER	PPARG	ENSG00000132170	1	ENST00000651735.1	0.563	0.147	9036	81688	NA	NA	0	0	NA	NA	NA	0.47029	6.191	CRcont189670	NA	3:12339646A>C	0.05797	A	0.00396	AEI	3:12298147A>C	0.026244	benign (high conf.)	-0.414654	0.412419	-0.236475	0.277197	3:12298147A>C	0.0772869	score_low	Cont_score_low	NA	Cont_NA	score_low	Cont_score_low	score_low	Cont_score_low	score_low	Cont_score_low	score_low	Cont_score_low
3	12298248	CRcont189701	G	A	1073	PASS	Cont	3:12298248	3:12298248G	3:12298248G>A	PPARG	3:12284070-12379712	+	95642	NA	1	1	0	1	12298249	3:12339747	3:12339747G>A	CRcont189701	intron_variant	MODIFIER	PPARG	ENSG00000132170	1	ENST00000651735.1	0.53	0.08	9137	81587	NA	NA	0.02	0.01	NA	NA	NA	0.391739	5.335	CRcont189701	NA	3:12339747G>A	0.06264	A	0.00682	AEFI	3:12298248G>A	0.029307	benign (high conf.)	-0.361584	0.69767	-0.221233	0.671821	3:12298248G>A	0.198312	score_low	Cont_score_low	NA	Cont_NA	score_low	Cont_score_low	score_low	Cont_score_low	score_low	Cont_score_low	score_low	Cont_score_low
3	12298315	CRcont189753	AAAAAAAAAAAAAG	A	488	PASS	Cont	3:12298315	3:12298315AAAAAAAAAAAAAG	3:12298315AAAAAAAAAAAAAG>A	PPARG	3:12284070-12379712	+	95642	NA	1	14	-13	-12	12298329	3:12339814	3:12339814AAAAAAAAAAAAAG>A	CRcont189753	intron_variant	MODIFIER	PPARG	ENSG00000132170	1	ENST00000651735.1	0.38	0.062	9205	81507	NA	NA	0.21	0.06	NA	NA	NA	-0.007969	1.286	CRcont189753	NA	NA	NA	NA	NA	NA	NA	NA	NA	NA	NA	NA	NA	3:12298315AAAAAAAAAAAAAG>A	0.593612	score_low	Cont_score_low	NA	Cont_NA	NA	Cont_NA	NA	Cont_NA	NA	Cont_NA	score_low	Cont_score_low
3	12298402	CRcont189805	GACAC	G	5487	PASS	Cont	3:12298402	3:12298402GACAC	3:12298402GACAC>G	PPARG	3:12284070-12379712	+	95642	NA	1	5	-4	-3	12298407	3:12339901	3:12339901GACAC>G	CRcont189805	intron_variant	MODIFIER	PPARG	ENSG00000132170	1	ENST00000651735.1	0.338	0.013	9292	81429	NA	NA	0.32	0.06	NA	NA	NA	-0.273225	0.355	CRcont189805	NA	NA	NA	NA	NA	NA	NA	NA	NA	NA	NA	NA	NA	3:12298402GACAC>G	0.408931	score_low	Cont_score_low	NA	Cont_NA	NA	Cont_NA	NA	Cont_NA	NA	Cont_NA	score_low	Cont_score_low
3	12298541	CRcont189834	T	A	5363	PASS	Cont	3:12298541	3:12298541T	3:12298541T>A	PPARG	3:12284070-12379712	+	95642	NA	1	1	0	1	12298542	3:12340040	3:12340040T>A	CRcont189834	intron_variant	MODIFIER	PPARG	ENSG00000132170	1	ENST00000651735.1	0.344	0.013	9430	81294	NA	NA	0.53	0.22	NA	1	1	0.176857	2.864	CRcont189834	NA	3:12340040T>A	0.15597	AB	0.02457	AEFBI	3:12298541T>A	0.022441	benign (high conf.)	0.183662	7.68597	-0.157756	4.26929	3:12298541T>A	0.496121	score_low	Cont_score_low	NA	Cont_NA	score_low	Cont_score_low	score_low	Cont_score_low	score_low	Cont_score_low	score_low	Cont_score_low
3	12298657	CRcont189852	C	T	2050	PASS	Cont	3:12298657	3:12298657C	3:12298657C>T	PPARG	3:12284070-12379712	+	95642	NA	1	1	0	1	12298658	3:12340156	3:12340156C>T	CRcont189852	intron_variant	MODIFIER	PPARG	ENSG00000132170	1	ENST00000651735.1	0.278	0	9546	81178	1	-0.16	0.29	0.11	NA	NA	NA	-0.291028	0.326	CRcont189852	NA	3:12340156C>T	0.11004	AB	0.00248	AEFBI	3:12298657C>T	0.017745	benign (high conf.)	-0.0810965	3.73719	-0.188922	2.4073	3:12298657C>T	0	score_low	Cont_score_low	NA	Cont_NA	score_low	Cont_score_low	score_low	Cont_score_low	score_low	Cont_score_low	score_low	Cont_score_low
3	12298789	CRcont189876	G	C	6159	PASS	Cont	3:12298789	3:12298789G	3:12298789G>C	PPARG	3:12284070-12379712	+	95642	NA	1	1	0	1	12298790	3:12340288	3:12340288G>C	CRcont189876	intron_variant	MODIFIER	PPARG	ENSG00000132170	1	ENST00000651735.1	0.291	0.027	9678	81046	NA	NA	0.2	0.04	NA	NA	NA	0.004143	1.362	CRcont189876	NA	3:12340288G>C	0.12138	AB	0.02217	AEFBI	3:12298789G>C	0.035782	benign	-0.0371429	4.32215	-0.179734	2.94791	3:12298789G>C	0.574165	score_low	Cont_score_low	NA	Cont_NA	score_low	Cont_score_low	score_low	Cont_score_low	score_low	Cont_score_low	score_low	Cont_score_low
3	12298911	CRcont189896	C	G	1230	PASS	Cont	3:12298911	3:12298911C	3:12298911C>G	PPARG	3:12284070-12379712	+	95642	NA	1	1	0	1	12298912	3:12340410	3:12340410C>G	CRcont189896	intron_variant	MODIFIER	PPARG	ENSG00000132170	1	ENST00000651735.1	0.503	0	9800	80924	NA	NA	0.1	0.02	NA	1	1	-0.057228	1.017	CRcont189896	NA	3:12340410C>G	0.10709	AB	0.01377	AEFBI	3:12298911C>G	0.026767	benign (high conf.)	-0.266294	1.68714	-0.212975	1.07712	3:12298911C>G	0.383879	score_low	Cont_score_low	NA	Cont_NA	score_low	Cont_score_low	score_low	Cont_score_low	score_low	Cont_score_low	score_low	Cont_score_low
3	12299027	CRcont189914	G	A	365	PASS	Cont	3:12299027	3:12299027G	3:12299027G>A	PPARG	3:12284070-12379712	+	95642	NA	1	1	0	1	12299028	3:12340526	3:12340526G>A	CRcont189914	intron_variant	MODIFIER	PPARG	ENSG00000132170	1	ENST00000651735.1	0.523	0.04	9916	80808	NA	NA	0.19	0.04	NA	1	1	0.169844	2.787	CRcont189914	NA	3:12340526G>A	0.07553	AB	0.00569	AEFBI	3:12299027G>A	0.018439	benign (high conf.)	-0.352023	0.777528	-0.226077	0.4874	3:12299027G>A	0.461958	score_low	Cont_score_low	NA	Cont_NA	score_low	Cont_score_low	score_low	Cont_score_low	score_low	Cont_score_low	score_low	Cont_score_low
3	12299077	CRcont189930	C	T	3538	PASS	Cont	3:12299077	3:12299077C	3:12299077C>T	PPARG	3:12284070-12379712	+	95642	NA	1	1	0	1	12299078	3:12340576	3:12340576C>T	CRcont189930	intron_variant	MODIFIER	PPARG	ENSG00000132170	1	ENST00000651735.1	0.49	0.067	9966	80758	NA	NA	0.22	0.06	NA	3	3	1.01805	11.85	CRcont189930	NA	3:12340576C>T	0.11416	AB	0.01496	AEFBI	3:12299077C>T	0.025299	benign (high conf.)	-0.0113473	4.68644	-0.170709	3.49484	3:12299077C>T	0.495482	score_high	Cont_score_high	NA	Cont_NA	score_low	Cont_score_low	score_low	Cont_score_low	score_low	Cont_score_low	score_low	Cont_score_low
3	12299261	CRcont189960	A	G	658	PASS	Cont	3:12299261	3:12299261A	3:12299261A>G	PPARG	3:12284070-12379712	+	95642	NA	1	1	0	1	12299262	3:12340760	3:12340760A>G	CRcont189960	intron_variant	MODIFIER	PPARG	ENSG00000132170	1	ENST00000651735.1	0.391	0.027	10150	80574	NA	NA	0.6	0.11	Promoter Flanking Region	13	16	0.545773	6.975	CRcont189960	0.148135	3:12340760A>G	0.0661	ADB	0.00041	AEFDGBIJ	3:12299261A>G	0.014296	benign (high conf.)	-0.0611007	3.99765	-0.169422	3.57314	3:12299261A>G	0.0295337	score_low	Cont_score_low	score_low	Cont_score_low	score_low	Cont_score_low	score_low	Cont_score_low	score_low	Cont_score_low	score_low	Cont_score_low
3	12299340	CRcont189981	C	T	1132	PASS	Cont	3:12299340	3:12299340C	3:12299340C>T	PPARG	3:12284070-12379712	+	95642	NA	1	1	0	1	12299341	3:12340839	3:12340839C>T	CRcont189981	intron_variant	MODIFIER	PPARG	ENSG00000132170	1	ENST00000651735.1	0.457	0.04	10229	80495	NA	NA	0.66	0.14	Promoter Flanking Region	11	13	0.293916	4.218	CRcont189981	NA	3:12340839C>T	0.13896	ADB	0.01743	AEFDBIJ	3:12299340C>T	0.022523	benign (high conf.)	0.147211	7.11873	-0.142579	5.08867	3:12299340C>T	0.779444	score_low	Cont_score_low	NA	Cont_NA	score_low	Cont_score_low	score_low	Cont_score_low	score_low	Cont_score_low	score_low	Cont_score_low
3	12299457	CRcont190004	A	G	1544	PASS	Cont	3:12299457	3:12299457A	3:12299457A>G	PPARG	3:12284070-12379712	+	95642	NA	1	1	0	1	12299458	3:12340956	3:12340956A>G	CRcont190004	intron_variant	MODIFIER	PPARG	ENSG00000132170	1	ENST00000651735.1	0.298	0	10346	80378	NA	NA	0.18	0.03	Promoter Flanking Region	NA	NA	-0.165788	0.605	CRcont190004	NA	3:12340956A>G	0.16235	AB	0.02148	AEFBI	3:12299457A>G	0.033347	benign	-0.011901	4.67846	-0.169571	3.56407	3:12299457A>G	0.000975	score_low	Cont_score_low	NA	Cont_NA	score_low	Cont_score_low	score_low	Cont_score_low	score_low	Cont_score_low	score_low	Cont_score_low
3	12299569	CRcont190024	C	G	633	PASS	Cont	3:12299569	3:12299569C	3:12299569C>G	PPARG	3:12284070-12379712	+	95642	NA	1	1	0	1	12299570	3:12341068	3:12341068C>G	CRcont190024	intron_variant	MODIFIER	PPARG	ENSG00000132170	1	ENST00000651735.1	0.272	0	10458	80266	NA	NA	0.12	0.04	Promoter Flanking Region	NA	NA	0.003956	1.36	CRcont190024	NA	3:12341068C>G	0.17632	AB	0.06442	AEFBI	3:12299569C>G	0.038769	benign	0.10565	6.46391	-0.154625	4.44842	3:12299569C>G	0.592919	score_low	Cont_score_low	NA	Cont_NA	score_low	Cont_score_low	score_low	Cont_score_low	score_low	Cont_score_low	score_low	Cont_score_low
3	12299729	CRcont190043	ATTAT	A	597	PASS	Cont	3:12299729	3:12299729ATTAT	3:12299729ATTAT>A	PPARG	3:12284070-12379712	+	95642	NA	1	5	-4	-3	12299734	3:12341228	3:12341228ATTAT>A	CRcont190043	intron_variant	MODIFIER	PPARG	ENSG00000132170	1	ENST00000651735.1	0.234	0	10619	80102	NA	NA	0.27	0.12	Promoter Flanking Region	NA	NA	-0.301768	0.309	CRcont190043	NA	NA	NA	NA	NA	NA	NA	NA	NA	NA	NA	NA	NA	3:12299729ATTAT>A	0.000458333	score_low	Cont_score_low	NA	Cont_NA	NA	Cont_NA	NA	Cont_NA	NA	Cont_NA	score_low	Cont_score_low
3	12299878	CRcont190071	G	T	6217	PASS	Cont	3:12299878	3:12299878G	3:12299878G>T	PPARG	3:12284070-12379712	+	95642	NA	1	1	0	1	12299879	3:12341377	3:12341377G>T	CRcont190071	intron_variant	MODIFIER	PPARG	ENSG00000132170	1	ENST00000651735.1	0.298	0.027	10767	79957	NA	NA	0.17	0.08	Promoter Flanking Region	NA	NA	0.396085	5.383	CRcont190071	0.154131	3:12341377G>T	0.89002	AB	0.67747	AEFBI	3:12299878G>T	0.106131	benign	0.49724	11.6	-0.0811989	7.14261	3:12299878G>T	0.0173929	score_low	Cont_score_low	score_low	Cont_score_low	score_high	Cont_score_high	score_low	Cont_score_low	score_no_call	Cont_score_no_call	score_low	Cont_score_low
3	12300016	CRcont190093	T	G	2263	PASS	Cont	3:12300016	3:12300016T	3:12300016T>G	PPARG	3:12284070-12379712	+	95642	NA	1	1	0	1	12300017	3:12341515	3:12341515T>G	CRcont190093	intron_variant	MODIFIER	PPARG	ENSG00000132170	1	ENST00000651735.1	0.285	0	10905	79819	NA	NA	0.38	0.14	Promoter Flanking Region	NA	NA	0.537015	6.886	CRcont190093	NA	3:12341515T>G	0.22809	AB	0.12077	AEGBI	3:12300016T>G	0.04177	benign	0.263189	8.86245	-0.136857	5.36176	3:12300016T>G	0.590591	score_low	Cont_score_low	NA	Cont_NA	score_low	Cont_score_low	score_low	Cont_score_low	score_low	Cont_score_low	score_low	Cont_score_low
3	12300155	CRcont190106	A	G	1254	PASS	Cont	3:12300155	3:12300155A	3:12300155A>G	PPARG	3:12284070-12379712	+	95642	NA	1	1	0	1	12300156	3:12341654	3:12341654A>G	CRcont190106	intron_variant	MODIFIER	PPARG	ENSG00000132170	1	ENST00000651735.1	0.285	0.013	11044	79680	NA	NA	0.24	0.06	Promoter Flanking Region	6	6	0.273081	3.975	CRcont190106	NA	3:12341654A>G	0.20814	AB	0.02637	AEFGBI	3:12300155A>G	0.039445	benign	0.201562	7.95951	-0.0530888	7.70881	3:12300155A>G	0.601662	score_low	Cont_score_low	NA	Cont_NA	score_low	Cont_score_low	score_low	Cont_score_low	score_low	Cont_score_low	score_low	Cont_score_low
3	12300298	CRcont190129	G	T	769	PASS	Cont	3:12300298	3:12300298G	3:12300298G>T	PPARG	3:12284070-12379712	+	95642	NA	1	1	0	1	12300299	3:12341797	3:12341797G>T	CRcont190129	intron_variant	MODIFIER	PPARG	ENSG00000132170	1	ENST00000651735.1	0.404	0	11187	79537	NA	NA	2.11	0.49	Promoter Flanking Region	29	37	-0.230908	0.438	CRcont190129	NA	3:12341797G>T	0.11304	ADB	0.01542	AEFDGBIJ	3:12300298G>T	0.029967	benign (high conf.)	-0.552224	0.189189	-0.0363567	7.99742	3:12300298G>T	0	score_low	Cont_score_low	NA	Cont_NA	score_low	Cont_score_low	score_low	Cont_score_low	score_low	Cont_score_low	score_low	Cont_score_low
3	12300438	CRcont190151	G	A	4038	PASS	Cont	3:12300438	3:12300438G	3:12300438G>A	PPARG	3:12284070-12379712	+	95642	NA	1	1	0	1	12300439	3:12341937	3:12341937G>A	CRcont190151	intron_variant	MODIFIER	PPARG	ENSG00000132170	1	ENST00000651735.1	0.364	0.04	11327	79397	NA	NA	1.62	0.38	Promoter Flanking Region	26	30	-0.428087	0.168	CRcont190151	NA	3:12341937G>A	0.08783	ADB	0.00866	AEFDGBIJ	3:12300438G>A	0.025389	benign (high conf.)	-0.345637	0.837942	0.645283	13.4387	3:12300438G>A	0.00536389	score_low	Cont_score_low	NA	Cont_NA	score_low	Cont_score_low	score_low	Cont_score_low	score_low	Cont_score_low	score_low	Cont_score_low
3	12300550	CRcont190175	G	T	983	PASS	Cont	3:12300550	3:12300550G	3:12300550G>T	PPARG	3:12284070-12379712	+	95642	NA	1	1	0	1	12300551	3:12342049	3:12342049G>T	CRcont190175	intron_variant	MODIFIER	PPARG	ENSG00000132170	1	ENST00000651735.1	0.311	0.013	11439	79285	NA	NA	0.56	0.22	Promoter Flanking Region	5	5	-0.969988	0.009	CRcont190175	NA	3:12342049G>T	0.10524	AB	0.00949	AEFGBI	3:12300550G>T	0.029006	benign (high conf.)	-0.136881	3.06014	0.614909	13.3083	3:12300550G>T	0	score_low	Cont_score_low	NA	Cont_NA	score_low	Cont_score_low	score_low	Cont_score_low	score_low	Cont_score_low	score_low	Cont_score_low
3	12300732	CRcont190201	G	A	279	PASS	Cont	3:12300732	3:12300732G	3:12300732G>A	PPARG	3:12284070-12379712	+	95642	NA	1	1	0	1	12300733	3:12342231	3:12342231G>A	CRcont190201	intron_variant	MODIFIER	PPARG	ENSG00000132170	1	ENST00000651735.1	0.318	0	11621	79103	1	0.91	0.2	0.03	Promoter Flanking Region	4	4	-0.201363	0.507	CRcont190201	NA	3:12342231G>A	0.15889	AB	0.03261	AEFGBI	3:12300732G>A	0.034654	benign	-0.0787743	3.76696	-0.175068	3.22968	3:12300732G>A	0.00025	score_low	Cont_score_low	NA	Cont_NA	score_low	Cont_score_low	score_low	Cont_score_low	score_low	Cont_score_low	score_low	Cont_score_low
3	12300860	CRcont190229	A	C	415	PASS	Cont	3:12300860	3:12300860A	3:12300860A>C	PPARG	3:12284070-12379712	+	95642	NA	1	1	0	1	12300861	3:12342359	3:12342359A>C	CRcont190229	intron_variant	MODIFIER	PPARG	ENSG00000132170	1	ENST00000651735.1	0.351	0	11749	78975	NA	NA	0.36	0.11	Promoter Flanking Region	NA	NA	-0.00019	1.334	CRcont190229	NA	3:12342359A>C	0.15568	AB	0.0629	AEFBI	3:12300860A>C	0.033947	benign	-0.015942	4.62045	-0.177084	3.10753	3:12300860A>C	0.001	score_low	Cont_score_low	NA	Cont_NA	score_low	Cont_score_low	score_low	Cont_score_low	score_low	Cont_score_low	score_low	Cont_score_low
3	12300958	CRcont190244	G	A	1200	PASS	Cont	3:12300958	3:12300958G	3:12300958G>A	PPARG	3:12284070-12379712	+	95642	NA	1	1	0	1	12300959	3:12342457	3:12342457G>A	CRcont190244	intron_variant	MODIFIER	PPARG	ENSG00000132170	1	ENST00000651735.1	0.291	0	11847	78877	NA	NA	0.33	0.11	Promoter Flanking Region	NA	NA	-0.653242	0.056	CRcont190244	0.0657212	3:12342457G>A	0.1615	AB	0.00446	AEFBI	3:12300958G>A	0.021555	benign (high conf.)	0.0929065	6.26337	-0.172879	3.36282	3:12300958G>A	0.0040123	score_low	Cont_score_low	score_low	Cont_score_low	score_low	Cont_score_low	score_low	Cont_score_low	score_low	Cont_score_low	score_low	Cont_score_low
3	12301037	CRcont190257	ATTG	A	1047	PASS	Cont	3:12301037	3:12301037ATTG	3:12301037ATTG>A	PPARG	3:12284070-12379712	+	95642	NA	1	4	-3	-2	12301041	3:12342536	3:12342536ATTG>A	CRcont190257	intron_variant	MODIFIER	PPARG	ENSG00000132170	1	ENST00000651735.1	0.275	0	11927	78795	NA	NA	0.21	0.06	Promoter Flanking Region	2	2	0.627439	7.777	CRcont190257	0.29004	NA	NA	NA	NA	NA	NA	NA	NA	NA	NA	NA	NA	3:12301037ATTG>A	0.101206	score_low	Cont_score_low	score_high	Cont_score_high	NA	Cont_NA	NA	Cont_NA	NA	Cont_NA	score_low	Cont_score_low
3	12301248	CRcont190286	C	T	2303	PASS	Cont	3:12301248	3:12301248C	3:12301248C>T	PPARG	3:12284070-12379712	+	95642	NA	1	1	0	1	12301249	3:12342747	3:12342747C>T	CRcont190286	intron_variant	MODIFIER	PPARG	ENSG00000132170	1	ENST00000651735.1	0.397	0	12137	78587	NA	NA	0.27	0.06	Promoter Flanking Region	12	18	0.429251	5.749	CRcont190286	NA	3:12342747C>T	0.27675	ALL	0.10167	AEFDGBHCI	3:12301248C>T	0.038696	benign	0.511725	11.7354	0.0503251	9.25756	3:12301248C>T	0.78289	score_low	Cont_score_low	NA	Cont_NA	score_low	Cont_score_low	score_low	Cont_score_low	score_no_call	Cont_score_no_call	score_low	Cont_score_low
3	12301363	CRcont190310	G	A	2507	PASS	Cont	3:12301363	3:12301363G	3:12301363G>A	PPARG	3:12284070-12379712	+	95642	NA	1	1	0	1	12301364	3:12342862	3:12342862G>A	CRcont190310	intron_variant	MODIFIER	PPARG	ENSG00000132170	1	ENST00000651735.1	0.298	0.013	12252	78472	NA	NA	0.25	0.06	Promoter Flanking Region	6	7	-0.220197	0.462	CRcont190310	NA	3:12342862G>A	0.22986	ABC	0.05576	AEFGBCI	3:12301363G>A	0.028916	benign (high conf.)	0.272768	8.99661	-0.0320038	8.06839	3:12301363G>A	0.694069	score_low	Cont_score_low	NA	Cont_NA	score_low	Cont_score_low	score_low	Cont_score_low	score_low	Cont_score_low	score_low	Cont_score_low
3	12301520	CRcont190337	G	A	753	PASS	Cont	3:12301520	3:12301520G	3:12301520G>A	PPARG	3:12284070-12379712	+	95642	NA	1	1	0	1	12301521	3:12343019	3:12343019G>A	CRcont190337	intron_variant	MODIFIER	PPARG	ENSG00000132170	1	ENST00000651735.1	0.298	0	12409	78315	1	0.2	0.2	0.04	Promoter Flanking Region	1	1	0.654721	8.035	CRcont190337	NA	3:12343019G>A	0.09644	AB	0.00016	AEFBI	3:12301520G>A	0.013193	benign (high conf.)	0.0861748	6.1578	-0.166095	3.77475	3:12301520G>A	0.0208611	score_no_call	Cont_score_no_call	NA	Cont_NA	score_low	Cont_score_low	score_low	Cont_score_low	score_low	Cont_score_low	score_low	Cont_score_low
3	12301598	CRcont190349	C	T	1830	PASS	Cont	3:12301598	3:12301598C	3:12301598C>T	PPARG	3:12284070-12379712	+	95642	NA	1	1	0	1	12301599	3:12343097	3:12343097C>T	CRcont190349	intron_variant	MODIFIER	PPARG	ENSG00000132170	1	ENST00000651735.1	0.404	0.013	12487	78237	NA	NA	0.38	0.07	Promoter Flanking Region	1	1	0.06955	1.832	CRcont190349	NA	3:12343097C>T	0.20191	AB	0.01399	AEFBI	3:12301598C>T	0.02019	benign (high conf.)	0.126752	6.79669	-0.152596	4.56196	3:12301598C>T	0.0152472	score_low	Cont_score_low	NA	Cont_NA	score_low	Cont_score_low	score_low	Cont_score_low	score_low	Cont_score_low	score_low	Cont_score_low
3	12301745	CRcont190379	C	G	383	PASS	Cont	3:12301745	3:12301745C	3:12301745C>G	PPARG	3:12284070-12379712	+	95642	NA	1	1	0	1	12301746	3:12343244	3:12343244C>G	CRcont190379	intron_variant	MODIFIER	PPARG	ENSG00000132170	1	ENST00000651735.1	0.503	0	12634	78090	1	0.16	0.31	0.06	NA	6	6	1.44932	15.41	CRcont190379	NA	3:12343244C>G	0.78523	ADB	0.57139	AEFDBI	3:12301745C>G	0.082993	benign	0.952707	14.9087	-0.0115725	8.38459	3:12301745C>G	0.940817	score_high	Cont_score_high	NA	Cont_NA	score_high	Cont_score_high	score_low	Cont_score_low	score_high	Cont_score_high	score_high	Cont_score_high
3	12301856	CRcont190398	G	A	1416	PASS	Cont	3:12301856	3:12301856G	3:12301856G>A	PPARG	3:12284070-12379712	+	95642	NA	1	1	0	1	12301857	3:12343355	3:12343355G>A	CRcont190398	intron_variant	MODIFIER	PPARG	ENSG00000132170	1	ENST00000651735.1	0.364	0	12745	77979	NA	NA	0.34	0.06	Promoter Flanking Region	1	1	0.159468	2.675	CRcont190398	NA	3:12343355G>A	0.13433	ADB	0.00119	AEFDBI	3:12301856G>A	0.015322	benign (high conf.)	0.160581	7.32818	-0.14651	4.88909	3:12301856G>A	0.559988	score_low	Cont_score_low	NA	Cont_NA	score_low	Cont_score_low	score_low	Cont_score_low	score_low	Cont_score_low	score_low	Cont_score_low
3	12302005	CRcont190420	G	A	1664	PASS	Cont	3:12302005	3:12302005G	3:12302005G>A	PPARG	3:12284070-12379712	+	95642	NA	1	1	0	1	12302006	3:12343504	3:12343504G>A	CRcont190420	intron_variant	MODIFIER	PPARG	ENSG00000132170	1	ENST00000651735.1	0.424	0.027	12894	77830	NA	NA	0.44	0.08	NA	3	3	-0.256118	0.387	CRcont190420	NA	3:12343504G>A	0.08293	AB	0.00047	AEFBI	3:12302005G>A	0.013553	benign (high conf.)	-0.148523	2.92764	-0.179618	2.95489	3:12302005G>A	0.000375	score_low	Cont_score_low	NA	Cont_NA	score_low	Cont_score_low	score_low	Cont_score_low	score_low	Cont_score_low	score_low	Cont_score_low
3	12302202	CRcont190452	A	G	1613	PASS	Cont	3:12302202	3:12302202A	3:12302202A>G	PPARG	3:12284070-12379712	+	95642	NA	1	1	0	1	12302203	3:12343701	3:12343701A>G	CRcont190452	intron_variant	MODIFIER	PPARG	ENSG00000132170	1	ENST00000651735.1	0.411	0.013	13091	77633	NA	NA	0.15	0.04	NA	NA	NA	0.51093	6.618	CRcont190452	NA	3:12343701A>G	0.20643	AB	0.02231	AEFBI	3:12302202A>G	0.032518	benign	0.179198	7.61717	-0.128289	5.73185	3:12302202A>G	0.687675	score_low	Cont_score_low	NA	Cont_NA	score_low	Cont_score_low	score_low	Cont_score_low	score_low	Cont_score_low	score_low	Cont_score_low
3	12302301	CRcont190470	G	A	4213	PASS	Cont	3:12302301	3:12302301G	3:12302301G>A	PPARG	3:12284070-12379712	+	95642	NA	1	1	0	1	12302302	3:12343800	3:12343800G>A	CRcont190470	intron_variant	MODIFIER	PPARG	ENSG00000132170	1	ENST00000651735.1	0.397	0.013	13190	77534	NA	NA	0.27	0.09	Promoter Flanking Region	1	1	-0.10552	0.808	CRcont190470	0.0490032	3:12343800G>A	0.13043	ADB	0.03561	AEFDBI	3:12302301G>A	0.029016	benign (high conf.)	-0.362236	0.692648	-0.204207	1.55269	3:12302301G>A	0.00065	score_low	Cont_score_low	score_low	Cont_score_low	score_low	Cont_score_low	score_low	Cont_score_low	score_low	Cont_score_low	score_low	Cont_score_low
3	12302403	CRcont190493	G	A	1102	PASS	Cont	3:12302403	3:12302403G	3:12302403G>A	PPARG	3:12284070-12379712	+	95642	NA	1	1	0	1	12302404	3:12343902	3:12343902G>A	CRcont190493	intron_variant	MODIFIER	PPARG	ENSG00000132170	1	ENST00000651735.1	0.43	0	13292	77432	NA	NA	0.31	0.07	Promoter Flanking Region	1	1	0.797742	9.369	CRcont190493	NA	3:12343902G>A	0.90629	ADB	0.54649	AEFDBI	3:12302403G>A	0.118117	benign	0.964294	14.9832	-0.00263266	8.51575	3:12302403G>A	0.0729087	score_no_call	Cont_score_no_call	NA	Cont_NA	score_high	Cont_score_high	score_low	Cont_score_low	score_high	Cont_score_high	score_low	Cont_score_low
3	12302497	CRcont190506	A	C	302	PASS	Cont	3:12302497	3:12302497A	3:12302497A>C	PPARG	3:12284070-12379712	+	95642	NA	1	1	0	1	12302498	3:12343996	3:12343996A>C	CRcont190506	intron_variant	MODIFIER	PPARG	ENSG00000132170	1	ENST00000651735.1	0.278	0	13386	77338	NA	NA	0.23	0.07	Promoter Flanking Region	1	1	0.334444	4.687	CRcont190506	NA	3:12343996A>C	0.15366	ADB	0.04493	AEDBI	3:12302497A>C	0.033011	benign	-0.271639	1.63216	-0.201537	1.69941	3:12302497A>C	0.0015	score_low	Cont_score_low	NA	Cont_NA	score_low	Cont_score_low	score_low	Cont_score_low	score_low	Cont_score_low	score_low	Cont_score_low
3	12302678	CRcont190541	G	A	5840	PASS	Cont	3:12302678	3:12302678G	3:12302678G>A	PPARG	3:12284070-12379712	+	95642	NA	1	1	0	1	12302679	3:12344177	3:12344177G>A	CRcont190541	intron_variant	MODIFIER	PPARG	ENSG00000132170	1	ENST00000651735.1	0.437	0.013	13567	77157	NA	NA	0.55	0.15	Promoter Flanking Region	2	2	1.1665	13.37	CRcont190541	NA	3:12344177G>A	0.14426	ADB	0.25806	AEFDGBI	3:12302678G>A	0.057843	benign	0.262492	8.85263	-0.115974	6.18858	3:12302678G>A	0.837634	score_high	Cont_score_high	NA	Cont_NA	score_low	Cont_score_low	score_low	Cont_score_low	score_low	Cont_score_low	score_no_call	Cont_score_no_call
3	12302800	CRcont190566	G	A	4650	PASS	Cont	3:12302800	3:12302800G	3:12302800G>A	PPARG	3:12284070-12379712	+	95642	NA	1	1	0	1	12302801	3:12344299	3:12344299G>A	CRcont190566	intron_variant	MODIFIER	PPARG	ENSG00000132170	1	ENST00000651735.1	0.483	0.04	13689	77035	NA	NA	0.77	0.37	Promoter Flanking Region	3	3	0.625146	7.755	CRcont190566	NA	3:12344299G>A	0.75863	ADB	0.2828	AEFDGBIJ	3:12302800G>A	0.043353	benign	0.583858	12.3645	-0.0605708	7.5699	3:12302800G>A	0.804474	score_low	Cont_score_low	NA	Cont_NA	score_high	Cont_score_high	score_low	Cont_score_low	score_no_call	Cont_score_no_call	score_no_call	Cont_score_no_call
3	12302926	CRcont190585	T	C	339	PASS	Cont	3:12302926	3:12302926T	3:12302926T>C	PPARG	3:12284070-12379712	+	95642	NA	1	1	0	1	12302927	3:12344425	3:12344425T>C	CRcont190585	intron_variant	MODIFIER	PPARG	ENSG00000132170	1	ENST00000651735.1	0.523	0.04	13815	76909	NA	NA	0.68	0.18	Promoter Flanking Region	9	9	-0.255238	0.388	CRcont190585	0.0526402	3:12344425T>C	0.13499	AB	0.00992	AEFGBI	3:12302926T>C	0.021192	benign (high conf.)	-0.118097	3.28011	-0.162622	3.98316	3:12302926T>C	0.745246	score_low	Cont_score_low	score_low	Cont_score_low	score_low	Cont_score_low	score_low	Cont_score_low	score_low	Cont_score_low	score_low	Cont_score_low
3	12303057	CRcont190607	G	T	1484	PASS	Cont	3:12303057	3:12303057G	3:12303057G>T	PPARG	3:12284070-12379712	+	95642	NA	1	1	0	1	12303058	3:12344556	3:12344556G>T	CRcont190607	intron_variant	MODIFIER	PPARG	ENSG00000132170	1	ENST00000651735.1	0.351	0.013	13946	76778	NA	NA	0.35	0.13	Promoter Flanking Region	NA	NA	-0.087464	0.881	CRcont190607	NA	3:12344556G>T	0.15239	ADB	0.03688	AEFDBI	3:12303057G>T	0.040884	benign	-0.047554	4.17946	-0.147002	4.86346	3:12303057G>T	0.621625	score_low	Cont_score_low	NA	Cont_NA	score_low	Cont_score_low	score_low	Cont_score_low	score_low	Cont_score_low	score_low	Cont_score_low
3	12303122	CRcont190622	C	A	2683	PASS	Cont	3:12303122	3:12303122C	3:12303122C>A	PPARG	3:12284070-12379712	+	95642	NA	1	1	0	1	12303123	3:12344621	3:12344621C>A	CRcont190622	intron_variant	MODIFIER	PPARG	ENSG00000132170	1	ENST00000651735.1	0.404	0.027	14011	76713	1	0	0.43	0.21	Promoter Flanking Region	NA	NA	0.217998	3.331	CRcont190622	NA	3:12344621C>A	0.1043	ADB	0.0089	AEFDBI	3:12303122C>A	0.021592	benign (high conf.)	-0.119784	3.26001	-0.158412	4.23124	3:12303122C>A	0.696747	score_low	Cont_score_low	NA	Cont_NA	score_low	Cont_score_low	score_low	Cont_score_low	score_low	Cont_score_low	score_low	Cont_score_low
3	12303286	CRcont190661	T	TC	2457	PASS	Cont	3:12303286	3:12303286T	3:12303286T>TC	PPARG	3:12284070-12379712	+	95642	NA	2	1	1	2	12303287	3:12344785	3:12344785T>TC	CRcont190661	intron_variant	MODIFIER	PPARG	ENSG00000132170	1	ENST00000651735.1	0.56	0.054	14175	76548	NA	NA	0.3	0.16	Promoter Flanking Region	NA	NA	-0.010204	1.273	CRcont190661	NA	NA	NA	NA	NA	NA	NA	NA	NA	NA	NA	NA	NA	3:12303286T>TC	0.650637	score_low	Cont_score_low	NA	Cont_NA	NA	Cont_NA	NA	Cont_NA	NA	Cont_NA	score_low	Cont_score_low
3	12303376	CRcont190684	T	C	160	PASS	Cont	3:12303376	3:12303376T	3:12303376T>C	PPARG	3:12284070-12379712	+	95642	NA	1	1	0	1	12303377	3:12344875	3:12344875T>C	CRcont190684	intron_variant	MODIFIER	PPARG	ENSG00000132170	1	ENST00000651735.1	0.49	0.053	14265	76459	NA	NA	0.44	0.18	Promoter Flanking Region	NA	NA	0.172607	2.817	CRcont190684	NA	3:12344875T>C	0.10793	AB	0.01814	AEFBI	3:12303376T>C	0.027167	benign (high conf.)	-0.175413	2.63159	-0.178767	3.00598	3:12303376T>C	0.845961	score_low	Cont_score_low	NA	Cont_NA	score_low	Cont_score_low	score_low	Cont_score_low	score_low	Cont_score_low	score_no_call	Cont_score_no_call
3	12303543	CRcont190713	T	G	799	PASS	Cont	3:12303543	3:12303543T	3:12303543T>G	PPARG	3:12284070-12379712	+	95642	NA	1	1	0	1	12303544	3:12345042	3:12345042T>G	CRcont190713	intron_variant	MODIFIER	PPARG	ENSG00000132170	1	ENST00000651735.1	0.53	0.013	14432	76292	NA	NA	1.33	0.31	Promoter Flanking Region	11	11	-0.181487	0.56	CRcont190713	NA	3:12345042T>G	0.16603	ABC	0.07948	AEFGBCI	3:12303543T>G	0.033338	benign	-0.255188	1.80122	-0.0743478	7.29281	3:12303543T>G	0.001	score_low	Cont_score_low	NA	Cont_NA	score_low	Cont_score_low	score_low	Cont_score_low	score_low	Cont_score_low	score_low	Cont_score_low
3	12303729	CRcont190740	T	C	1570	PASS	Cont	3:12303729	3:12303729T	3:12303729T>C	PPARG	3:12284070-12379712	+	95642	NA	1	1	0	1	12303730	3:12345228	3:12345228T>C	CRcont190740	intron_variant	MODIFIER	PPARG	ENSG00000132170	1	ENST00000651735.1	0.43	0.013	14618	76106	NA	NA	25.07	6.57	Promoter Flanking Region	35	49	-0.012707	1.258	CRcont190740	NA	3:12345228T>C	0.19171	ALL	0.08575	ALL	3:12303729T>C	0.028761	benign (high conf.)	0.0749461	5.98237	0.331534	11.8506	3:12303729T>C	0.822617	score_low	Cont_score_low	NA	Cont_NA	score_low	Cont_score_low	score_low	Cont_score_low	score_low	Cont_score_low	score_no_call	Cont_score_no_call
3	12303860	CRcont190762	T	C	4330	PASS	Cont	3:12303860	3:12303860T	3:12303860T>C	PPARG	3:12284070-12379712	+	95642	NA	1	1	0	1	12303861	3:12345359	3:12345359T>C	CRcont190762	intron_variant	MODIFIER	PPARG	ENSG00000132170	1	ENST00000651735.1	0.391	0	14749	75975	NA	NA	20.89	5.91	Promoter Flanking Region	29	42	0.221218	3.368	CRcont190762	NA	3:12345359T>C	0.22307	ALL	0.06504	ALL	3:12303860T>C	0.027108	benign (high conf.)	0.229131	8.37145	0.302315	11.6688	3:12303860T>C	0.787488	score_low	Cont_score_low	NA	Cont_NA	score_low	Cont_score_low	score_low	Cont_score_low	score_low	Cont_score_low	score_low	Cont_score_low
3	12303967	CRcont190781	G	C	2057	PASS	Cont	3:12303967	3:12303967G	3:12303967G>C	PPARG	3:12284070-12379712	+	95642	NA	1	1	0	1	12303968	3:12345466	3:12345466G>C	CRcont190781	intron_variant	MODIFIER	PPARG	ENSG00000132170	1	ENST00000651735.1	0.298	0	14856	75868	NA	NA	3.11	1.9	Promoter Flanking Region	7	10	-0.046513	1.071	CRcont190781	NA	3:12345466G>C	0.19396	ABC	0.03555	AEFGBCI	3:12303967G>C	0.022485	benign (high conf.)	0.234283	8.44712	1.10487	15.0608	3:12303967G>C	0.0169619	score_low	Cont_score_low	NA	Cont_NA	score_low	Cont_score_low	score_low	Cont_score_low	score_low	Cont_score_low	score_low	Cont_score_low
3	12304114	CRcont190805	C	G	8231	PASS	Cont	3:12304114	3:12304114C	3:12304114C>G	PPARG	3:12284070-12379712	+	95642	NA	1	1	0	1	12304115	3:12345613	3:12345613C>G	CRcont190805	intron_variant	MODIFIER	PPARG	ENSG00000132170	1	ENST00000651735.1	0.351	0.027	15003	75721	1	1	9.12	8.41	Promoter Flanking Region	9	17	1.77527	17.55	CRcont190805	NA	3:12345613C>G	0.97075	ADB	0.83251	AEFDBI	3:12304114C>G	0.286528	benign	1.47682	19.5906	0.156972	10.5598	3:12304114C>G	0.987823	score_high	Cont_score_high	NA	Cont_NA	score_high	Cont_score_high	score_high	Cont_score_high	score_high	Cont_score_high	score_high	Cont_score_high
3	12304241	CRcont190826	A	G	560	PASS	Cont	3:12304241	3:12304241A	3:12304241A>G	PPARG	3:12284070-12379712	+	95642	NA	1	1	0	1	12304242	3:12345740	3:12345740A>G	CRcont190826	intron_variant	MODIFIER	PPARG	ENSG00000132170	1	ENST00000651735.1	0.404	0.027	15130	75594	NA	NA	10.88	10.03	Promoter Flanking Region	10	14	1.13127	13.06	CRcont190826	0.695514	3:12345740A>G	0.66719	ADB	0.73129	AEFDBI	3:12304241A>G	0.272937	benign	0.838845	14.1813	0.059031	9.3795	3:12304241A>G	0.860152	score_high	Cont_score_high	score_high	Cont_score_high	score_high	Cont_score_high	score_high	Cont_score_high	score_high	Cont_score_high	score_high	Cont_score_high
3	12304373	CRcont190855	A	G	4162	PASS	Cont	3:12304373	3:12304373A	3:12304373A>G	PPARG	3:12284070-12379712	+	95642	NA	1	1	0	1	12304374	3:12345872	3:12345872A>G	CRcont190855	intron_variant	MODIFIER	PPARG	ENSG00000132170	1	ENST00000651735.1	0.358	0.04	15262	75462	NA	NA	0.9	0.61	Promoter Flanking Region	6	6	-0.369044	0.223	CRcont190855	NA	3:12345872A>G	0.12854	ADB	0.02233	AEFDBI	3:12304373A>G	0.026473	benign (high conf.)	-0.181728	2.56386	-0.194811	2.07276	3:12304373A>G	0.000333333	score_low	Cont_score_low	NA	Cont_NA	score_low	Cont_score_low	score_low	Cont_score_low	score_low	Cont_score_low	score_low	Cont_score_low
3	12304589	CRcont190895	T	G	5531	PASS	Cont	3:12304589	3:12304589T	3:12304589T>G	PPARG	3:12284070-12379712	+	95642	NA	1	1	0	1	12304590	3:12346088	3:12346088T>G	CRcont190895	intron_variant	MODIFIER	PPARG	ENSG00000132170	1	ENST00000651735.1	0.252	0	15478	75246	2	0.19	0.22	0.06	Promoter Flanking Region	NA	NA	-0.067092	0.97	CRcont190895	NA	3:12346088T>G	0.18246	AB	0.04401	AEFBI	3:12304589T>G	0.032983	benign	0.146911	7.11403	-0.15957	4.16364	3:12304589T>G	0.577745	score_low	Cont_score_low	NA	Cont_NA	score_low	Cont_score_low	score_low	Cont_score_low	score_low	Cont_score_low	score_low	Cont_score_low
3	12304772	CRcont190920	A	G	378	PASS	Cont	3:12304772	3:12304772A	3:12304772A>G	PPARG	3:12284070-12379712	+	95642	NA	1	1	0	1	12304773	3:12346271	3:12346271A>G	CRcont190920	intron_variant	MODIFIER	PPARG	ENSG00000132170	1	ENST00000651735.1	0.298	0.04	15661	75063	NA	NA	0.13	0.03	Promoter Flanking Region	NA	NA	-0.460495	0.144	CRcont190920	NA	3:12346271A>G	0.14541	AB	0.01186	AEFBI	3:12304772A>G	0.022773	benign (high conf.)	-0.0917091	3.6028	-0.194916	2.06692	3:12304772A>G	0.562913	score_low	Cont_score_low	NA	Cont_NA	score_low	Cont_score_low	score_low	Cont_score_low	score_low	Cont_score_low	score_low	Cont_score_low
3	12304889	CRcont190939	A	G	158	PASS	Cont	3:12304889	3:12304889A	3:12304889A>G	PPARG	3:12284070-12379712	+	95642	NA	1	1	0	1	12304890	3:12346388	3:12346388A>G	CRcont190939	intron_variant	MODIFIER	PPARG	ENSG00000132170	1	ENST00000651735.1	0.325	0.027	885	74946	NA	NA	0.21	0.06	Promoter Flanking Region	3	3	-0.117987	0.761	CRcont190939	NA	3:12346388A>G	0.20957	AB	0.00679	AEGBI	3:12304889A>G	0.018718	benign (high conf.)	0.13934	6.99496	-0.0808925	7.14952	3:12304889A>G	0.673071	score_low	Cont_score_low	NA	Cont_NA	score_low	Cont_score_low	score_low	Cont_score_low	score_low	Cont_score_low	score_low	Cont_score_low
3	12305051	CRcont190963	C	T	3104	PASS	Cont	3:12305051	3:12305051C	3:12305051C>T	PPARG	3:12284070-12379712	+	95642	NA	1	1	0	1	12305052	3:12346550	3:12346550C>T	CRcont190963	intron_variant	MODIFIER	PPARG	ENSG00000132170	1	ENST00000651735.1	0.444	0.013	723	74784	NA	NA	0.31	0.05	Promoter Flanking Region	3	3	0.111853	2.199	CRcont190963	NA	3:12346550C>T	0.16947	AB	0.01569	AEFBI	3:12305051C>T	0.03166	benign	0.0221662	5.1765	-0.0914183	6.89998	3:12305051C>T	0.00257222	score_low	Cont_score_low	NA	Cont_NA	score_low	Cont_score_low	score_low	Cont_score_low	score_low	Cont_score_low	score_low	Cont_score_low
3	12305153	CRcont190987	C	T	158	PASS	Cont	3:12305153	3:12305153C	3:12305153C>T	PPARG	3:12284070-12379712	+	95642	NA	1	1	0	1	12305154	3:12346652	3:12346652C>T	CRcont190987	intron_variant	MODIFIER	PPARG	ENSG00000132170	1	ENST00000651735.1	0.45	0.013	621	74682	NA	NA	0.16	0.04	Promoter Flanking Region	6	6	0.534212	6.858	CRcont190987	NA	3:12346652C>T	0.13711	AB	0.04445	AEFBI	3:12305153C>T	0.029499	benign (high conf.)	0.076794	6.01116	-0.0861244	7.02866	3:12305153C>T	0.812469	score_low	Cont_score_low	NA	Cont_NA	score_low	Cont_score_low	score_low	Cont_score_low	score_low	Cont_score_low	score_no_call	Cont_score_no_call
3	12305236	CRcont191013	A	G	682	PASS	Cont	3:12305236	3:12305236A	3:12305236A>G	PPARG	3:12284070-12379712	+	95642	NA	1	1	0	1	12305237	3:12346735	3:12346735A>G	CRcont191013	intron_variant	MODIFIER	PPARG	ENSG00000132170	1	ENST00000651735.1	0.344	0	538	74599	NA	NA	0.22	0.05	Promoter Flanking Region	3	3	0.316943	4.485	CRcont191013	NA	3:12346735A>G	0.14469	AB	0.04942	AEFBI	3:12305236A>G	0.032464	benign	0.0431051	5.49175	-0.104106	6.5596	3:12305236A>G	0.600067	score_low	Cont_score_low	NA	Cont_NA	score_low	Cont_score_low	score_low	Cont_score_low	score_low	Cont_score_low	score_low	Cont_score_low
3	12305377	CRcont191034	G	A	604	PASS	Cont	3:12305377	3:12305377G	3:12305377G>A	PPARG	3:12284070-12379712	+	95642	NA	1	1	0	1	12305378	3:12346876	3:12346876G>A	CRcont191034	intron_variant	MODIFIER	PPARG	ENSG00000132170	1	ENST00000651735.1	0.285	0.013	397	74458	NA	NA	0.24	0.09	Promoter Flanking Region	2	2	-0.038211	1.114	CRcont191034	NA	3:12346876G>A	0.13921	AB	0.01711	AEFBI	3:12305377G>A	0.022505	benign (high conf.)	-0.113369	3.33678	-0.187872	2.46794	3:12305377G>A	0.506987	score_low	Cont_score_low	NA	Cont_NA	score_low	Cont_score_low	score_low	Cont_score_low	score_low	Cont_score_low	score_low	Cont_score_low
3	12305513	CRcont191063	G	A	427	PASS	Cont	3:12305513	3:12305513G	3:12305513G>A	PPARG	3:12284070-12379712	+	95642	NA	1	1	0	1	12305514	3:12347012	3:12347012G>A	CRcont191063	intron_variant	MODIFIER	PPARG	ENSG00000132170	1	ENST00000651735.1	0.325	0.013	261	74322	1	-0.83	0.58	0.26	Promoter Flanking Region	2	3	-0.543186	0.096	CRcont191063	NA	3:12347012G>A	0.06552	ADB	0.00196	AEFDBI	3:12305513G>A	0.015956	benign (high conf.)	-0.501171	0.250996	-0.251499	0.140628	3:12305513G>A	0	score_low	Cont_score_low	NA	Cont_NA	score_low	Cont_score_low	score_low	Cont_score_low	score_low	Cont_score_low	score_low	Cont_score_low
3	12305613	CRcont191086	T	G	380	PASS	Cont	3:12305613	3:12305613T	3:12305613T>G	PPARG	3:12284070-12379712	+	95642	NA	1	1	0	1	12305614	3:12347112	3:12347112T>G	CRcont191086	intron_variant	MODIFIER	PPARG	ENSG00000132170	1	ENST00000651735.1	0.311	0	161	74222	NA	NA	0.56	0.38	Promoter Flanking Region	3	5	0.217643	3.327	CRcont191086	NA	3:12347112T>G	0.14792	ADB	0.04268	AEFDBI	3:12305613T>G	0.033902	benign	0.0424721	5.48212	-0.171596	3.44084	3:12305613T>G	0.0102226	score_low	Cont_score_low	NA	Cont_NA	score_low	Cont_score_low	score_low	Cont_score_low	score_low	Cont_score_low	score_low	Cont_score_low
3	12305818	CRcont191115	T	C	1064	PASS	Cont	3:12305818	3:12305818T	3:12305818T>C	PPARG	3:12284070-12379712	+	95642	NA	1	1	0	1	12305819	3:12347317	3:12347317T>C	CRcont191115	intron_variant	MODIFIER	PPARG	ENSG00000132170	1	ENST00000651735.1	0.291	0.013	45	74017	NA	NA	0.2	0.05	Promoter Flanking Region	NA	NA	-0.011086	1.267	CRcont191115	NA	3:12347317T>C	0.12637	AB	0.01546	AEFBI	3:12305818T>C	0.161425	benign	-0.0917874	3.60181	-0.188269	2.44496	3:12305818T>C	0.574046	score_low	Cont_score_low	NA	Cont_NA	score_low	Cont_score_low	score_high	Cont_score_high	score_low	Cont_score_low	score_low	Cont_score_low
3	12305909	CRcont191133	G	A	1440	PASS	Cont	3:12305909	3:12305909G	3:12305909G>A	PPARG	3:12284070-12379712	+	95642	NA	1	1	0	1	12305910	3:12347408	3:12347408G>A	CRcont191133	intron_variant	MODIFIER	PPARG	ENSG00000132170	1	ENST00000651735.1	0.331	0.013	136	73926	NA	NA	0.28	0.06	Promoter Flanking Region	NA	NA	0.334967	4.693	CRcont191133	NA	3:12347408G>A	0.15107	AB	0.04052	AEFBI	3:12305909G>A	0.196668	benign	0.0158565	5.08275	-0.163532	3.92887	3:12305909G>A	0.0122893	score_low	Cont_score_low	NA	Cont_NA	score_low	Cont_score_low	score_high	Cont_score_high	score_low	Cont_score_low	score_low	Cont_score_low
3	12306069	CRcont191164	C	G	214	PASS	Cont	3:12306069	3:12306069C	3:12306069C>G	PPARG	3:12284070-12379712	+	95642	NA	1	1	0	1	12306070	3:12347568	3:12347568C>G	CRcont191164	intron_variant	MODIFIER	PPARG	ENSG00000132170	1	ENST00000651735.1	0.424	0	296	73766	NA	NA	0.18	0.05	Promoter Flanking Region	NA	NA	0.04058	1.61	CRcont191164	NA	3:12347568C>G	0.09196	AB	0.01722	AEFBI	3:12306069C>G	0.028454	benign (high conf.)	-0.325098	1.04066	-0.213837	1.03133	3:12306069C>G	0.490955	score_low	Cont_score_low	NA	Cont_NA	score_low	Cont_score_low	score_low	Cont_score_low	score_low	Cont_score_low	score_low	Cont_score_low
3	12306207	CRcont191193	A	G	226	PASS	Cont	3:12306207	3:12306207A	3:12306207A>G	PPARG	3:12284070-12379712	+	95642	NA	1	1	0	1	12306208	3:12347706	3:12347706A>G	CRcont191193	intron_variant	MODIFIER	PPARG	ENSG00000132170	1	ENST00000651735.1	0.417	0	434	73628	NA	NA	0.22	0.06	NA	NA	NA	0.267844	3.913	CRcont191193	NA	3:12347706A>G	0.08909	AB	0.02098	AEFGBI	3:12306207A>G	0.029259	benign (high conf.)	-0.246703	1.88841	-0.195423	2.03848	3:12306207A>G	0.626267	score_low	Cont_score_low	NA	Cont_NA	score_low	Cont_score_low	score_low	Cont_score_low	score_low	Cont_score_low	score_low	Cont_score_low
3	12306312	CRcont191211	G	A	4560	PASS	Cont	3:12306312	3:12306312G	3:12306312G>A	PPARG	3:12284070-12379712	+	95642	NA	1	1	0	1	12306313	3:12347811	3:12347811G>A	CRcont191211	intron_variant	MODIFIER	PPARG	ENSG00000132170	1	ENST00000651735.1	0.55	0.067	539	73523	NA	NA	0.23	0.08	NA	NA	NA	-0.340709	0.256	CRcont191211	NA	3:12347811G>A	0.07042	AB	0.00095	AEFBI	3:12306312G>A	0.020697	benign (high conf.)	-0.528034	0.21673	-0.237135	0.268862	3:12306312G>A	0	score_low	Cont_score_low	NA	Cont_NA	score_low	Cont_score_low	score_low	Cont_score_low	score_low	Cont_score_low	score_low	Cont_score_low
3	12306436	CRcont191240	G	C	3164	PASS	Cont	3:12306436	3:12306436G	3:12306436G>C	PPARG	3:12284070-12379712	+	95642	NA	1	1	0	1	12306437	3:12347935	3:12347935G>C	CRcont191240	intron_variant	MODIFIER	PPARG	ENSG00000132170	1	ENST00000651735.1	0.457	0.013	663	73399	NA	NA	0.31	0.12	NA	NA	NA	0.924775	10.7	CRcont191240	NA	3:12347935G>C	0.14058	AB	0.04616	AEFBI	3:12306436G>C	0.040134	benign	0.222292	8.27042	-0.132706	5.5468	3:12306436G>C	0.693742	score_high	Cont_score_high	NA	Cont_NA	score_low	Cont_score_low	score_low	Cont_score_low	score_low	Cont_score_low	score_low	Cont_score_low
3	12306583	CRcont191268	C	G	760	PASS	Cont	3:12306583	3:12306583C	3:12306583C>G	PPARG	3:12284070-12379712	+	95642	NA	1	1	0	1	12306584	3:12348082	3:12348082C>G	CRcont191268	intron_variant	MODIFIER	PPARG	ENSG00000132170	1	ENST00000651735.1	0.437	0.013	810	73252	NA	NA	0.46	0.11	NA	NA	NA	0.008633	1.39	CRcont191268	NA	3:12348082C>G	0.12864	AB	0.05153	AEFBI	3:12306583C>G	0.048263	benign	-0.216441	2.20013	-0.187775	2.47353	3:12306583C>G	0.48742	score_low	Cont_score_low	NA	Cont_NA	score_low	Cont_score_low	score_low	Cont_score_low	score_low	Cont_score_low	score_low	Cont_score_low
3	12306686	CRcont191291	C	A	1678	PASS	Cont	3:12306686	3:12306686C	3:12306686C>A	PPARG	3:12284070-12379712	+	95642	NA	1	1	0	1	12306687	3:12348185	3:12348185C>A	CRcont191291	intron_variant	MODIFIER	PPARG	ENSG00000132170	1	ENST00000651735.1	0.318	0	913	73149	NA	NA	0.33	0.09	NA	NA	NA	-0.069941	0.957	CRcont191291	NA	3:12348185C>A	0.1425	AB	0.02602	AEFBI	3:12306686C>A	0.026585	benign (high conf.)	-0.0128813	4.66435	-0.167227	3.70632	3:12306686C>A	0.588401	score_low	Cont_score_low	NA	Cont_NA	score_low	Cont_score_low	score_low	Cont_score_low	score_low	Cont_score_low	score_low	Cont_score_low
3	12306783	CRcont191307	T	C	7756	PASS	Cont	3:12306783	3:12306783T	3:12306783T>C	PPARG	3:12284070-12379712	+	95642	NA	1	1	0	1	12306784	3:12348282	3:12348282T>C	CRcont191307	intron_variant	MODIFIER	PPARG	ENSG00000132170	1	ENST00000651735.1	0.43	0.067	1010	73052	NA	NA	0.32	0.06	NA	NA	NA	0.245905	3.656	CRcont191307	0.0455939	3:12348282T>C	0.10452	AB	0.01716	AEFBI	3:12306783T>C	0.026585	benign (high conf.)	-0.181467	2.56665	-0.211059	1.17916	3:12306783T>C	0.387881	score_low	Cont_score_low	score_low	Cont_score_low	score_low	Cont_score_low	score_low	Cont_score_low	score_low	Cont_score_low	score_low	Cont_score_low
3	12306915	CRcont191348	G	C	6491	PASS	Cont	3:12306915	3:12306915G	3:12306915G>C	PPARG	3:12284070-12379712	+	95642	NA	1	1	0	1	12306916	3:12348414	3:12348414G>C	CRcont191348	intron_variant	MODIFIER	PPARG	ENSG00000132170	1	ENST00000651735.1	0.543	0.093	1142	72920	NA	NA	0.04	0.01	Promoter Flanking Region	NA	NA	0.061154	1.766	CRcont191348	NA	3:12348414G>C	0.08684	AB	0.0031	AEFBI	3:12306915G>C	0.024858	benign (high conf.)	-0.399671	0.466348	-0.232443	0.338051	3:12306915G>C	0.353506	score_low	Cont_score_low	NA	Cont_NA	score_low	Cont_score_low	score_low	Cont_score_low	score_low	Cont_score_low	score_low	Cont_score_low
3	12306973	CRcont191372	C	G	1317	PASS	Cont	3:12306973	3:12306973C	3:12306973C>G	PPARG	3:12284070-12379712	+	95642	NA	1	1	0	1	12306974	3:12348472	3:12348472C>G	CRcont191372	intron_variant	MODIFIER	PPARG	ENSG00000132170	1	ENST00000651735.1	0.556	0.093	1200	72862	NA	NA	0.04	0.01	Promoter Flanking Region	NA	NA	0.057394	1.736	CRcont191372	NA	3:12348472C>G	0.08541	AB	0.00328	AEFBI	3:12306973C>G	0.021004	benign (high conf.)	-0.347742	0.817547	-0.21635	0.901943	3:12306973C>G	0.354504	score_low	Cont_score_low	NA	Cont_NA	score_low	Cont_score_low	score_low	Cont_score_low	score_low	Cont_score_low	score_low	Cont_score_low
3	12307090	CRcont191402	T	G	68	PASS	Cont	3:12307090	3:12307090T	3:12307090T>G	PPARG	3:12284070-12379712	+	95642	NA	1	1	0	1	12307091	3:12348589	3:12348589T>G	CRcont191402	intron_variant	MODIFIER	PPARG	ENSG00000132170	1	ENST00000651735.1	0.437	0.093	1317	72745	NA	NA	0.09	0.03	Promoter Flanking Region	NA	NA	0.147444	2.549	CRcont191402	NA	3:12348589T>G	0.07881	AB	0.00518	AEFBI	3:12307090T>G	0.026252	benign (high conf.)	-0.329518	0.997957	-0.151454	4.62494	3:12307090T>G	0.052504	score_low	Cont_score_low	NA	Cont_NA	score_low	Cont_score_low	score_low	Cont_score_low	score_low	Cont_score_low	score_low	Cont_score_low
3	12307120	CRcont191423	A	C	6379	PASS	Cont	3:12307120	3:12307120A	3:12307120A>C	PPARG	3:12284070-12379712	+	95642	NA	1	1	0	1	12307121	3:12348619	3:12348619A>C	CRcont191423	intron_variant	MODIFIER	PPARG	ENSG00000132170	1	ENST00000651735.1	0.358	0.08	1347	72715	NA	NA	0.11	0.03	Promoter Flanking Region	NA	NA	-0.10304	0.817	CRcont191423	NA	3:12348619A>C	0.27194	AB	0.00537	AEFBI	3:12307120A>C	0.023553	benign (high conf.)	-0.154806	2.85725	-0.125058	5.85982	3:12307120A>C	0	score_low	Cont_score_low	NA	Cont_NA	score_low	Cont_score_low	score_low	Cont_score_low	score_low	Cont_score_low	score_low	Cont_score_low
3	12307246	CRcont191458	T	A	311	PASS	Cont	3:12307246	3:12307246T	3:12307246T>A	PPARG	3:12284070-12379712	+	95642	NA	1	1	0	1	12307247	3:12348745	3:12348745T>A	CRcont191458	intron_variant	MODIFIER	PPARG	ENSG00000132170	1	ENST00000651735.1	0.358	0.013	1473	72589	NA	NA	0.62	0.13	Promoter Flanking Region	12	13	0.458791	6.068	CRcont191458	NA	3:12348745T>A	0.4387	ADB	0.05489	AEFDBI	3:12307246T>A	0.03245	benign	0.159226	7.30701	-0.0687243	7.40958	3:12307246T>A	0.758885	score_low	Cont_score_low	NA	Cont_NA	score_no_call	Cont_score_no_call	score_low	Cont_score_low	score_low	Cont_score_low	score_low	Cont_score_low
3	12307330	CRcont191474	A	G	91	PASS	Cont	3:12307330	3:12307330A	3:12307330A>G	PPARG	3:12284070-12379712	+	95642	NA	1	1	0	1	12307331	3:12348829	3:12348829A>G	CRcont191474	intron_variant	MODIFIER	PPARG	ENSG00000132170	1	ENST00000651735.1	0.45	0.027	1557	72505	1	1	1.08	0.25	Promoter Flanking Region	16	18	0.213932	3.284	CRcont191474	NA	3:12348829A>G	0.09751	ADB	0.02494	AEFDBIJ	3:12307330A>G	0.03202	benign	-0.18709	2.50678	-0.122617	5.95251	3:12307330A>G	0.00536667	score_low	Cont_score_low	NA	Cont_NA	score_low	Cont_score_low	score_low	Cont_score_low	score_low	Cont_score_low	score_low	Cont_score_low
3	12307417	CRcont191494	T	C	4519	PASS	Cont	3:12307417	3:12307417T	3:12307417T>C	PPARG	3:12284070-12379712	+	95642	NA	1	1	0	1	12307418	3:12348916	3:12348916T>C	CRcont191494	intron_variant	MODIFIER	PPARG	ENSG00000132170	1	ENST00000651735.1	0.364	0	1644	72418	NA	NA	0.92	0.21	Promoter Flanking Region	12	12	0.691117	8.373	CRcont191494	NA	3:12348916T>C	0.13878	ADB	0.04533	AEFDBIJ	3:12307417T>C	0.031794	benign	0.0326146	5.33303	-0.0872675	7.00145	3:12307417T>C	0.826127	score_no_call	Cont_score_no_call	NA	Cont_NA	score_low	Cont_score_low	score_low	Cont_score_low	score_low	Cont_score_low	score_no_call	Cont_score_no_call
3	12307521	CRcont191516	A	G	423	PASS	Cont	3:12307521	3:12307521A	3:12307521A>G	PPARG	3:12284070-12379712	+	95642	NA	1	1	0	1	12307522	3:12349020	3:12349020A>G	CRcont191516	intron_variant	MODIFIER	PPARG	ENSG00000132170	1	ENST00000651735.1	0.358	0	1748	72314	NA	NA	0.56	0.09	Promoter Flanking Region	4	4	0.343196	4.787	CRcont191516	NA	3:12349020A>G	0.11269	ADB	0.02045	AEFDBI	3:12307521A>G	0.022768	benign (high conf.)	0.235021	8.4579	-0.0355256	8.0111	3:12307521A>G	0.80625	score_low	Cont_score_low	NA	Cont_NA	score_low	Cont_score_low	score_low	Cont_score_low	score_low	Cont_score_low	score_no_call	Cont_score_no_call
3	12307669	CRcont191543	G	A	202	PASS	Cont	3:12307669	3:12307669G	3:12307669G>A	PPARG	3:12284070-12379712	+	95642	NA	1	1	0	1	12307670	3:12349168	3:12349168G>A	CRcont191543	intron_variant	MODIFIER	PPARG	ENSG00000132170	1	ENST00000651735.1	0.417	0.013	1896	72166	NA	NA	0.78	0.19	Promoter Flanking Region	5	5	0.422217	5.672	CRcont191543	NA	3:12349168G>A	0.10334	AB	0.09944	AEFBI	3:12307669G>A	0.05648	benign	0.0403231	5.44949	-0.125333	5.84916	3:12307669G>A	0.0359266	score_low	Cont_score_low	NA	Cont_NA	score_low	Cont_score_low	score_low	Cont_score_low	score_low	Cont_score_low	score_low	Cont_score_low
3	12307823	CRcont191567	A	G	486	PASS	Cont	3:12307823	3:12307823A	3:12307823A>G	PPARG	3:12284070-12379712	+	95642	NA	1	1	0	1	12307824	3:12349322	3:12349322A>G	CRcont191567	intron_variant	MODIFIER	PPARG	ENSG00000132170	1	ENST00000651735.1	0.358	0.013	2050	72012	NA	NA	0.89	0.19	Promoter Flanking Region	6	6	-0.265841	0.369	CRcont191567	NA	3:12349322A>G	0.10197	ADB	0.00644	AEDGBI	3:12307823A>G	0.023215	benign (high conf.)	-0.110349	3.37323	-0.140454	5.19255	3:12307823A>G	0.0281508	score_low	Cont_score_low	NA	Cont_NA	score_low	Cont_score_low	score_low	Cont_score_low	score_low	Cont_score_low	score_low	Cont_score_low
3	12307926	CRcont191590	C	T	496	PASS	Cont	3:12307926	3:12307926C	3:12307926C>T	PPARG	3:12284070-12379712	+	95642	NA	1	1	0	1	12307927	3:12349425	3:12349425C>T	CRcont191590	intron_variant	MODIFIER	PPARG	ENSG00000132170	1	ENST00000651735.1	0.404	0	2153	71909	NA	NA	3.15	0.79	Promoter Flanking Region	16	21	0.088914	1.994	CRcont191590	NA	3:12349425C>T	0.11411	ALL	0.009	ALL	3:12307926C>T	0.023064	benign (high conf.)	-0.219658	2.16695	0.00135536	8.5732	3:12307926C>T	0.825149	score_low	Cont_score_low	NA	Cont_NA	score_low	Cont_score_low	score_low	Cont_score_low	score_low	Cont_score_low	score_no_call	Cont_score_no_call
3	12308013	CRcont191607	A	G	1287	PASS	Cont	3:12308013	3:12308013A	3:12308013A>G	PPARG	3:12284070-12379712	+	95642	NA	1	1	0	1	12308014	3:12349512	3:12349512A>G	CRcont191607	intron_variant	MODIFIER	PPARG	ENSG00000132170	1	ENST00000651735.1	0.411	0.013	2240	71822	NA	NA	2.23	0.41	Promoter Flanking Region	19	24	0.118712	2.264	CRcont191607	NA	3:12349512A>G	0.12308	ALL	0.03725	AEFDGBHCI	3:12308013A>G	0.036828	benign	-0.142858	2.99176	0.0177496	8.80437	3:12308013A>G	0.80326	score_low	Cont_score_low	NA	Cont_NA	score_low	Cont_score_low	score_low	Cont_score_low	score_low	Cont_score_low	score_no_call	Cont_score_no_call
3	12308155	CRcont191635	A	G	802	PASS	Cont	3:12308155	3:12308155A	3:12308155A>G	PPARG	3:12284070-12379712	+	95642	NA	1	1	0	1	12308156	3:12349654	3:12349654A>G	CRcont191635	intron_variant	MODIFIER	PPARG	ENSG00000132170	1	ENST00000651735.1	0.51	0.053	2382	71680	NA	NA	1.1	0.52	Promoter Flanking Region	20	23	-0.084753	0.892	CRcont191635	NA	3:12349654A>G	0.11451	ALL	0.01655	AEFDGBHCI	3:12308155A>G	0.021737	benign (high conf.)	-0.0953149	3.55777	0.535484	12.9475	3:12308155A>G	0.482721	score_low	Cont_score_low	NA	Cont_NA	score_low	Cont_score_low	score_low	Cont_score_low	score_low	Cont_score_low	score_low	Cont_score_low
3	12308300	CRcont191660	C	T	304	PASS	Cont	3:12308300	3:12308300C	3:12308300C>T	PPARG	3:12284070-12379712	+	95642	NA	1	1	0	1	12308301	3:12349799	3:12349799C>T	CRcont191660	intron_variant	MODIFIER	PPARG	ENSG00000132170	1	ENST00000651735.1	0.457	0.013	2527	71535	NA	NA	0.71	0.28	Promoter Flanking Region	3	3	0.179532	2.893	CRcont191660	NA	3:12349799C>T	0.11472	ABC	0.03504	AEFBCI	3:12308300C>T	0.026305	benign (high conf.)	-0.243315	1.9232	-0.135414	5.42731	3:12308300C>T	0.00786944	score_low	Cont_score_low	NA	Cont_NA	score_low	Cont_score_low	score_low	Cont_score_low	score_low	Cont_score_low	score_low	Cont_score_low
3	12308364	CRcont191697	AAAAAAAG	A	1987	PASS	Cont	3:12308364	3:12308364AAAAAAAG	3:12308364AAAAAAAG>A	PPARG	3:12284070-12379712	+	95642	NA	1	8	-7	-6	12308372	3:12349863	3:12349863AAAAAAAG>A	CRcont191697	intron_variant	MODIFIER	PPARG	ENSG00000132170	1	ENST00000651735.1	0.376	0	2592	71464	NA	NA	0.87	0.28	Promoter Flanking Region	10	10	-0.112266	0.782	CRcont191697	0.0505899	NA	NA	NA	NA	NA	NA	NA	NA	NA	NA	NA	NA	3:12308364AAAAAAAG>A	0.519491	score_low	Cont_score_low	score_low	Cont_score_low	NA	Cont_NA	NA	Cont_NA	NA	Cont_NA	score_low	Cont_score_low
3	12308505	CRcont191729	G	A	346	PASS	Cont	3:12308505	3:12308505G	3:12308505G>A	PPARG	3:12284070-12379712	+	95642	NA	1	1	0	1	12308506	3:12350004	3:12350004G>A	CRcont191729	intron_variant	MODIFIER	PPARG	ENSG00000132170	1	ENST00000651735.1	0.291	0.027	2732	71330	NA	NA	0.99	0.22	Promoter Flanking Region	28	37	0.311623	4.424	CRcont191729	NA	3:12350004G>A	0.18305	ABC	0.02063	AEFBHCI	3:12308505G>A	0.040805	benign	0.158794	7.30024	0.480613	12.6785	3:12308505G>A	0.687697	score_low	Cont_score_low	NA	Cont_NA	score_low	Cont_score_low	score_low	Cont_score_low	score_low	Cont_score_low	score_low	Cont_score_low
3	12308593	CRcont191744	C	A	1022	PASS	Cont	3:12308593	3:12308593C	3:12308593C>A	PPARG	3:12284070-12379712	+	95642	NA	1	1	0	1	12308594	3:12350092	3:12350092C>A	CRcont191744	intron_variant	MODIFIER	PPARG	ENSG00000132170	1	ENST00000651735.1	0.272	0	2820	71242	NA	NA	11.05	2.66	Promoter Flanking Region	46	97	-0.382496	0.209	CRcont191744	NA	3:12350092C>A	0.07954	ALL	0.00314	ALL	3:12308593C>A	0.036592	benign	-0.219534	2.16822	0.48801	12.7157	3:12308593C>A	0.657634	score_low	Cont_score_low	NA	Cont_NA	score_low	Cont_score_low	score_low	Cont_score_low	score_low	Cont_score_low	score_low	Cont_score_low
3	12308738	CRcont191768	A	G	898	PASS	Cont	3:12308738	3:12308738A	3:12308738A>G	PPARG	3:12284070-12379712	+	95642	NA	1	1	0	1	12308739	3:12350237	3:12350237A>G	CRcont191768	intron_variant	MODIFIER	PPARG	ENSG00000132170	1	ENST00000651735.1	0.371	0	2965	71097	NA	NA	12.55	3.47	Promoter Flanking Region	61	120	0.558471	7.103	CRcont191768	NA	3:12350237A>G	0.13537	ALL	0.01825	ALL	3:12308738A>G	0.026222	benign (high conf.)	0.370142	10.2514	1.04638	14.8799	3:12308738A>G	0.842758	score_low	Cont_score_low	NA	Cont_NA	score_low	Cont_score_low	score_low	Cont_score_low	score_low	Cont_score_low	score_no_call	Cont_score_no_call
3	12308903	CRcont191795	G	A	1101	PASS	Cont	3:12308903	3:12308903G	3:12308903G>A	PPARG	3:12284070-12379712	+	95642	NA	1	1	0	1	12308904	3:12350402	3:12350402G>A	CRcont191795	intron_variant	MODIFIER	PPARG	ENSG00000132170	1	ENST00000651735.1	0.331	0.013	3130	70932	NA	NA	1.52	0.26	Promoter Flanking Region	22	25	-0.119369	0.756	CRcont191795	NA	3:12350402G>A	0.12841	ABC	0.01266	AEFGBCI	3:12308903G>A	0.019083	benign (high conf.)	0.0752065	5.98643	0.526069	12.9026	3:12308903G>A	0.718156	score_low	Cont_score_low	NA	Cont_NA	score_low	Cont_score_low	score_low	Cont_score_low	score_low	Cont_score_low	score_low	Cont_score_low
3	12309063	CRcont191822	T	C	5763	PASS	Cont	3:12309063	3:12309063T	3:12309063T>C	PPARG	3:12284070-12379712	+	95642	NA	1	1	0	1	12309064	3:12350562	3:12350562T>C	CRcont191822	intron_variant	MODIFIER	PPARG	ENSG00000132170	1	ENST00000651735.1	0.285	0	3290	70772	NA	NA	0.45	0.17	Promoter Flanking Region	3	3	0.542482	6.942	CRcont191822	NA	3:12350562T>C	0.13035	AB	0.02302	AEFBI	3:12309063T>C	0.021607	benign (high conf.)	0.0165436	5.09293	-0.133976	5.49133	3:12309063T>C	0.690394	score_low	Cont_score_low	NA	Cont_NA	score_low	Cont_score_low	score_low	Cont_score_low	score_low	Cont_score_low	score_low	Cont_score_low
3	12309161	CRcont191843	A	G	307	PASS	Cont	3:12309161	3:12309161A	3:12309161A>G	PPARG	3:12284070-12379712	+	95642	NA	1	1	0	1	12309162	3:12350660	3:12350660A>G	CRcont191843	intron_variant	MODIFIER	PPARG	ENSG00000132170	1	ENST00000651735.1	0.265	0	3388	70674	NA	NA	0.24	0.06	Promoter Flanking Region	NA	NA	0.845482	9.854	CRcont191843	NA	3:12350660A>G	0.20431	AB	0.12487	AEFBI	3:12309161A>G	0.060254	benign	0.370266	10.2529	-0.093561	6.84586	3:12309161A>G	0.815898	score_no_call	Cont_score_no_call	NA	Cont_NA	score_low	Cont_score_low	score_low	Cont_score_low	score_low	Cont_score_low	score_no_call	Cont_score_no_call
3	12309330	CRcont191871	C	G	493	PASS	Cont	3:12309330	3:12309330C	3:12309330C>G	PPARG	3:12284070-12379712	+	95642	NA	1	1	0	1	12309331	3:12350829	3:12350829C>G	CRcont191871	intron_variant	MODIFIER	PPARG	ENSG00000132170	1	ENST00000651735.1	0.298	0.027	3557	70505	NA	NA	0.43	0.31	Promoter Flanking Region	NA	NA	-0.20113	0.508	CRcont191871	NA	3:12350829C>G	0.13163	AB	0.01933	AEFBI	3:12309330C>G	0.039791	benign	-0.0493062	4.15571	-0.181264	2.85642	3:12309330C>G	0	score_low	Cont_score_low	NA	Cont_NA	score_low	Cont_score_low	score_low	Cont_score_low	score_low	Cont_score_low	score_low	Cont_score_low
3	12309490	CRcont191891	G	C	2850	PASS	Cont	3:12309490	3:12309490G	3:12309490G>C	PPARG	3:12284070-12379712	+	95642	NA	1	1	0	1	12309491	3:12350989	3:12350989G>C	CRcont191891	intron_variant	MODIFIER	PPARG	ENSG00000132170	1	ENST00000651735.1	0.225	0	3717	70345	NA	NA	0.12	0.02	Promoter Flanking Region	NA	NA	-0.236529	0.426	CRcont191891	NA	3:12350989G>C	0.11731	AB	0.01734	AEFBI	3:12309490G>C	0.035583	benign	0.0727005	5.94743	-0.170794	3.48967	3:12309490G>C	0.563793	score_low	Cont_score_low	NA	Cont_NA	score_low	Cont_score_low	score_low	Cont_score_low	score_low	Cont_score_low	score_low	Cont_score_low
3	12309563	CRcont191909	A	G	6044	PASS	Cont	3:12309563	3:12309563A	3:12309563A>G	PPARG	3:12284070-12379712	+	95642	NA	1	1	0	1	12309564	3:12351062	3:12351062A>G	CRcont191909	intron_variant	MODIFIER	PPARG	ENSG00000132170	1	ENST00000651735.1	0.305	0	3790	70272	NA	NA	0.15	0.04	Promoter Flanking Region	NA	NA	-0.259245	0.381	CRcont191909	0.0619128	3:12351062A>G	0.04786	ADB	0.00096	AEDBI	3:12309563A>G	0.016323	benign (high conf.)	-0.491614	0.26464	-0.17792	3.05704	3:12309563A>G	0	score_low	Cont_score_low	score_low	Cont_score_low	score_low	Cont_score_low	score_low	Cont_score_low	score_low	Cont_score_low	score_low	Cont_score_low
3	12309683	CRcont191932	C	T	3541	PASS	Cont	3:12309683	3:12309683C	3:12309683C>T	PPARG	3:12284070-12379712	+	95642	NA	1	1	0	1	12309684	3:12351182	3:12351182C>T	CRcont191932	intron_variant	MODIFIER	PPARG	ENSG00000132170	1	ENST00000651735.1	0.258	0	3910	70152	NA	NA	0.26	0.06	Promoter Flanking Region	2	4	0.263113	3.858	CRcont191932	NA	3:12351182C>T	0.12744	ADB	0.0082	AEFDBI	3:12309683C>T	0.023928	benign (high conf.)	0.104539	6.44641	-0.0747715	7.28378	3:12309683C>T	0.646199	score_low	Cont_score_low	NA	Cont_NA	score_low	Cont_score_low	score_low	Cont_score_low	score_low	Cont_score_low	score_low	Cont_score_low
3	12309786	CRcont191953	A	G	1080	PASS	Cont	3:12309786	3:12309786A	3:12309786A>G	PPARG	3:12284070-12379712	+	95642	NA	1	1	0	1	12309787	3:12351285	3:12351285A>G	CRcont191953	intron_variant	MODIFIER	PPARG	ENSG00000132170	1	ENST00000651735.1	0.384	0	4013	70049	NA	NA	0.64	0.24	Promoter Flanking Region	7	14	0.32484	4.576	CRcont191953	NA	3:12351285A>G	0.16327	ADB	0.01282	AEFDBI	3:12309786A>G	0.025565	benign (high conf.)	0.151133	7.18027	-0.0316273	8.07447	3:12309786A>G	0.0671417	score_low	Cont_score_low	NA	Cont_NA	score_low	Cont_score_low	score_low	Cont_score_low	score_low	Cont_score_low	score_low	Cont_score_low
3	12309939	CRcont191978	T	C	342	PASS	Cont	3:12309939	3:12309939T	3:12309939T>C	PPARG	3:12284070-12379712	+	95642	NA	1	1	0	1	12309940	3:12351438	3:12351438T>C	CRcont191978	intron_variant	MODIFIER	PPARG	ENSG00000132170	1	ENST00000651735.1	0.43	0.04	4166	69896	1	-0.1	0.6	0.19	Promoter Flanking Region	17	21	-0.093664	0.855	CRcont191978	NA	3:12351438T>C	0.17729	ADB	0.01412	AEFDBI	3:12309939T>C	0.033575	benign	-0.329773	0.995482	-0.100177	6.67041	3:12309939T>C	0.639671	score_low	Cont_score_low	NA	Cont_NA	score_low	Cont_score_low	score_low	Cont_score_low	score_low	Cont_score_low	score_low	Cont_score_low
3	12310032	CRcont191994	C	T	867	PASS	Cont	3:12310032	3:12310032C	3:12310032C>T	PPARG	3:12284070-12379712	+	95642	NA	1	1	0	1	12310033	3:12351531	3:12351531C>T	CRcont191994	intron_variant	MODIFIER	PPARG	ENSG00000132170	1	ENST00000651735.1	0.444	0.04	4259	69803	NA	NA	0.49	0.1	Promoter Flanking Region	14	15	-0.159196	0.624	CRcont191994	NA	3:12351531C>T	0.10457	ADB	0.00292	AEFDBI	3:12310032C>T	0.021398	benign (high conf.)	-0.297119	1.37055	-0.112094	6.31647	3:12310032C>T	0	score_low	Cont_score_low	NA	Cont_NA	score_low	Cont_score_low	score_low	Cont_score_low	score_low	Cont_score_low	score_low	Cont_score_low
3	12310163	CRcont192024	A	G	318	PASS	Cont	3:12310163	3:12310163A	3:12310163A>G	PPARG	3:12284070-12379712	+	95642	NA	1	1	0	1	12310164	3:12351662	3:12351662A>G	CRcont192024	intron_variant	MODIFIER	PPARG	ENSG00000132170	1	ENST00000651735.1	0.497	0.013	4390	69672	2	0.05	0.43	0.1	Promoter Flanking Region	10	10	0.362355	5.005	CRcont192024	NA	3:12351662A>G	0.13066	AB	0.02173	AEFBI	3:12310163A>G	0.024089	benign (high conf.)	0.0636214	5.80656	-0.133828	5.49785	3:12310163A>G	0.861423	score_low	Cont_score_low	NA	Cont_NA	score_low	Cont_score_low	score_low	Cont_score_low	score_low	Cont_score_low	score_high	Cont_score_high
3	12310292	CRcont192044	C	T	2035	PASS	Cont	3:12310292	3:12310292C	3:12310292C>T	PPARG	3:12284070-12379712	+	95642	NA	1	1	0	1	12310293	3:12351791	3:12351791C>T	CRcont192044	intron_variant	MODIFIER	PPARG	ENSG00000132170	1	ENST00000651735.1	0.358	0.013	4519	69543	NA	NA	0.25	0.05	Promoter Flanking Region	1	1	0.157438	2.654	CRcont192044	NA	3:12351791C>T	0.13479	ADB	0.002	AEFDBI	3:12310292C>T	0.017098	benign (high conf.)	0.107459	6.49242	-0.14761	4.83155	3:12310292C>T	0.641325	score_low	Cont_score_low	NA	Cont_NA	score_low	Cont_score_low	score_low	Cont_score_low	score_low	Cont_score_low	score_low	Cont_score_low
3	12310427	CRcont192065	A	G	1407	PASS	Cont	3:12310427	3:12310427A	3:12310427A>G	PPARG	3:12284070-12379712	+	95642	NA	1	1	0	1	12310428	3:12351926	3:12351926A>G	CRcont192065	intron_variant	MODIFIER	PPARG	ENSG00000132170	1	ENST00000651735.1	0.291	0.04	4654	69408	NA	NA	0.13	0.03	Promoter Flanking Region	NA	NA	0.298588	4.272	CRcont192065	NA	3:12351926A>G	0.15341	ADB	0.03341	AEDBI	3:12310427A>G	0.032466	benign	-0.0692602	3.89026	-0.180358	2.91052	3:12310427A>G	0.00134722	score_low	Cont_score_low	NA	Cont_NA	score_low	Cont_score_low	score_low	Cont_score_low	score_low	Cont_score_low	score_low	Cont_score_low
3	12310463	CRcont192088	T	TAATAGTTGCC	7964	PASS	Cont	3:12310463	3:12310463T	3:12310463T>TAATAGTTGCC	PPARG	3:12284070-12379712	+	95642	NA	11	1	10	11	12310464	3:12351962	3:12351962T>TAATAGTTGCC	CRcont192088	intron_variant	MODIFIER	PPARG	ENSG00000132170	1	ENST00000651735.1	0.38	0.081	4690	69371	NA	NA	0.13	0.03	Promoter Flanking Region	NA	NA	0.241903	3.609	CRcont192088	NA	NA	NA	NA	NA	NA	NA	NA	NA	NA	NA	NA	NA	3:12310463T>TAATAGTTGCC	0.440775	score_low	Cont_score_low	NA	Cont_NA	NA	Cont_NA	NA	Cont_NA	NA	Cont_NA	score_low	Cont_score_low
3	12310463	CRcont192102	T	TAATAGTTGCCTTAAATGTAAAAAAAAAAAACACAAAAAAAAAACAAACCCAAGTGGTAATCTGTCA	286	PASS	Cont	3:12310463	3:12310463T	3:12310463T>TAATAGTTGCCTTAAATGTAAAAAAAAAAAACACAAAAAAAAAACAAACCCAAGTGGTAATCTGTCA	PPARG	3:12284070-12379712	+	95642	NA	67	1	66	67	12310464	3:12351962	3:12351962T>TAATAGTTGCCTTAAATGTAAAAAAAAAAAACACAAAAAAAAAACAAACCCAAGTGGTAATCTGTCA	CRcont192102	intron_variant	MODIFIER	PPARG	ENSG00000132170	1	ENST00000651735.1	0.38	0.081	4690	69371	NA	NA	0.13	0.03	Promoter Flanking Region	NA	NA	0.075494	1.881	CRcont192102	NA	NA	NA	NA	NA	NA	NA	NA	NA	NA	NA	NA	NA	3:12310463T>TAATAGTTGCCTTAAATGTAAAAAAAAAAAACACAAAAAAAAAACAAACCCAAGTGGTAATCTGTCA	0.440775	score_low	Cont_score_low	NA	Cont_NA	NA	Cont_NA	NA	Cont_NA	NA	Cont_NA	score_low	Cont_score_low
3	12310463	CRcont192162	T	TAATAGTTGCCTTAAATGTAAAAAAAAAAACACACAAAAAAAAAACAAACCCAAG	263	PASS	Cont	3:12310463	3:12310463T	3:12310463T>TAATAGTTGCCTTAAATGTAAAAAAAAAAACACACAAAAAAAAAACAAACCCAAG	PPARG	3:12284070-12379712	+	95642	NA	55	1	54	55	12310464	3:12351962	3:12351962T>TAATAGTTGCCTTAAATGTAAAAAAAAAAACACACAAAAAAAAAACAAACCCAAG	CRcont192162	intron_variant	MODIFIER	PPARG	ENSG00000132170	1	ENST00000651735.1	0.38	0.081	4690	69371	NA	NA	0.13	0.03	Promoter Flanking Region	NA	NA	0.075494	1.881	CRcont192162	NA	NA	NA	NA	NA	NA	NA	NA	NA	NA	NA	NA	NA	3:12310463T>TAATAGTTGCCTTAAATGTAAAAAAAAAAACACACAAAAAAAAAACAAACCCAAG	0.440775	score_low	Cont_score_low	NA	Cont_NA	NA	Cont_NA	NA	Cont_NA	NA	Cont_NA	score_low	Cont_score_low
3	12310463	CRcont192192	T	TAATAGTTGCCTTAAATGTAAAAAAAAAAACACACAAAAAAAACAAACCCAAGTGGTAATCTGTCATAGATAAAGTGTTTCTCATCTCTCATGTGTTCTGCC	283	PASS	Cont	3:12310463	3:12310463T	3:12310463T>TAATAGTTGCCTTAAATGTAAAAAAAAAAACACACAAAAAAAACAAACCCAAGTGGTAATCTGTCATAGATAAAGTGTTTCTCATCTCTCATGTGTTCTGCC	PPARG	3:12284070-12379712	+	95642	NA	102	1	101	102	12310464	3:12351962	3:12351962T>TAATAGTTGCCTTAAATGTAAAAAAAAAAACACACAAAAAAAACAAACCCAAGTGGTAATCTGTCATAGATAAAGTGTTTCTCATCTCTCATGTGTTCTGCC	CRcont192192	intron_variant	MODIFIER	PPARG	ENSG00000132170	1	ENST00000651735.1	0.38	0.081	4690	69371	NA	NA	0.13	0.03	Promoter Flanking Region	NA	NA	0.075494	1.881	CRcont192192	NA	NA	NA	NA	NA	NA	NA	NA	NA	NA	NA	NA	NA	3:12310463T>TAATAGTTGCCTTAAATGTAAAAAAAAAAACACACAAAAAAAACAAACCCAAGTGGTAATCTGTCATAGATAAAGTGTTTCTCATCTCTCATGTGTTCTGCC	0.440775	score_low	Cont_score_low	NA	Cont_NA	NA	Cont_NA	NA	Cont_NA	NA	Cont_NA	score_low	Cont_score_low
3	12310465	CRcont192212	T	TGCCTTAAATGTAAAAAAAAAAACACACAAAAAAAAAACAAACCCAAGTGGTAATCTGTCATAGATAAAGTG	1175	PASS	Cont	3:12310465	3:12310465T	3:12310465T>TGCCTTAAATGTAAAAAAAAAAACACACAAAAAAAAAACAAACCCAAGTGGTAATCTGTCATAGATAAAGTG	PPARG	3:12284070-12379712	+	95642	NA	72	1	71	72	12310466	3:12351964	3:12351964T>TGCCTTAAATGTAAAAAAAAAAACACACAAAAAAAAAACAAACCCAAGTGGTAATCTGTCATAGATAAAGTG	CRcont192212	intron_variant	MODIFIER	PPARG	ENSG00000132170	1	ENST00000651735.1	0.387	0.081	4692	69369	NA	NA	0.13	0.03	Promoter Flanking Region	NA	NA	-0.17134	0.588	CRcont192212	NA	NA	NA	NA	NA	NA	NA	NA	NA	NA	NA	NA	NA	3:12310465T>TGCCTTAAATGTAAAAAAAAAAACACACAAAAAAAAAACAAACCCAAGTGGTAATCTGTCATAGATAAAGTG	0.400018	score_low	Cont_score_low	NA	Cont_NA	NA	Cont_NA	NA	Cont_NA	NA	Cont_NA	score_low	Cont_score_low
3	12310535	CRcont192237	C	T	68	PASS	Cont	3:12310535	3:12310535C	3:12310535C>T	PPARG	3:12284070-12379712	+	95642	NA	1	1	0	1	12310536	3:12352034	3:12352034C>T	CRcont192237	intron_variant	MODIFIER	PPARG	ENSG00000132170	1	ENST00000651735.1	0.55	0.093	4762	69300	NA	NA	0.02	0.01	Promoter Flanking Region	NA	NA	0.165803	2.743	CRcont192237	NA	3:12352034C>T	0.26049	AB	0.00271	AEFBI	3:12310535C>T	0.014364	benign (high conf.)	-0.29126	1.43019	-0.213161	1.06688	3:12310535C>T	0.176002	score_low	Cont_score_low	NA	Cont_NA	score_low	Cont_score_low	score_low	Cont_score_low	score_low	Cont_score_low	score_low	Cont_score_low
3	12310608	CRcont192254	C	T	1804	PASS	Cont	3:12310608	3:12310608C	3:12310608C>T	PPARG	3:12284070-12379712	+	95642	NA	1	1	0	1	12310609	3:12352107	3:12352107C>T	CRcont192254	intron_variant	MODIFIER	PPARG	ENSG00000132170	1	ENST00000651735.1	0.563	0.107	4835	69227	NA	NA	0.01	0.01	Promoter Flanking Region	NA	NA	0.1772	2.868	CRcont192254	NA	3:12352107C>T	0.12984	AB	0.0025	AEFBI	3:12310608C>T	0.016341	benign (high conf.)	-0.313618	1.20339	-0.212457	1.10457	3:12310608C>T	0.0550845	score_low	Cont_score_low	NA	Cont_NA	score_low	Cont_score_low	score_low	Cont_score_low	score_low	Cont_score_low	score_low	Cont_score_low
3	12310715	CRcont192282	G	A	1593	PASS	Cont	3:12310715	3:12310715G	3:12310715G>A	PPARG	3:12284070-12379712	+	95642	NA	1	1	0	1	12310716	3:12352214	3:12352214G>A	CRcont192282	intron_variant	MODIFIER	PPARG	ENSG00000132170	1	ENST00000651735.1	0.556	0.147	4942	69120	NA	NA	0.07	0.02	Promoter Flanking Region	NA	NA	0.25155	3.722	CRcont192282	NA	3:12352214G>A	0.05106	AB	0.0018	AEFBI	3:12310715G>A	0.0149	benign (high conf.)	-0.355464	0.747054	-0.208949	1.29343	3:12310715G>A	0.133904	score_low	Cont_score_low	NA	Cont_NA	score_low	Cont_score_low	score_low	Cont_score_low	score_low	Cont_score_low	score_low	Cont_score_low
3	12310791	CRcont192327	T	TAAAAAAAAAAAAAAAAAA	2063	PASS	Cont	3:12310791	3:12310791T	3:12310791T>TAAAAAAAAAAAAAAAAAA	PPARG	3:12284070-12379712	+	95642	NA	19	1	18	19	12310792	3:12352290	3:12352290T>TAAAAAAAAAAAAAAAAAA	CRcont192327	intron_variant	MODIFIER	PPARG	ENSG00000132170	1	ENST00000651735.1	0.38	0.054	5018	69043	NA	NA	0.19	0.05	Promoter Flanking Region	NA	NA	0.21057	3.245	CRcont192327	NA	NA	NA	NA	NA	NA	NA	NA	NA	NA	NA	NA	NA	3:12310791T>TAAAAAAAAAAAAAAAAAA	0.0982861	score_low	Cont_score_low	NA	Cont_NA	NA	Cont_NA	NA	Cont_NA	NA	Cont_NA	score_low	Cont_score_low
3	12310818	CRcont192358	A	AAAAAAAC	938	PASS	Cont	3:12310818	3:12310818A	3:12310818A>AAAAAAAC	PPARG	3:12284070-12379712	+	95642	NA	8	1	7	8	12310819	3:12352317	3:12352317A>AAAAAAAC	CRcont192358	intron_variant	MODIFIER	PPARG	ENSG00000132170	1	ENST00000651735.1	0.347	0.04	5045	69016	NA	NA	0.28	0.07	Promoter Flanking Region	NA	NA	0.03743	1.587	CRcont192358	NA	NA	NA	NA	NA	NA	NA	NA	NA	NA	NA	NA	NA	3:12310818A>AAAAAAAC	0.655002	score_low	Cont_score_low	NA	Cont_NA	NA	Cont_NA	NA	Cont_NA	NA	Cont_NA	score_low	Cont_score_low
3	12310828	CRcont192376	A	G	1170	PASS	Cont	3:12310828	3:12310828A	3:12310828A>G	PPARG	3:12284070-12379712	+	95642	NA	1	1	0	1	12310829	3:12352327	3:12352327A>G	CRcont192376	intron_variant	MODIFIER	PPARG	ENSG00000132170	1	ENST00000651735.1	0.344	0.053	5055	69007	NA	NA	0.31	0.09	Promoter Flanking Region	1	1	0.095768	2.053	CRcont192376	NA	3:12352327A>G	0.12141	AB	0.02245	AEFBI	3:12310828A>G	0.022281	benign (high conf.)	-0.20237	2.34613	-0.184077	2.68963	3:12310828A>G	0.00179167	score_low	Cont_score_low	NA	Cont_NA	score_low	Cont_score_low	score_low	Cont_score_low	score_low	Cont_score_low	score_low	Cont_score_low
3	12310915	CRcont192396	C	T	3528	PASS	Cont	3:12310915	3:12310915C	3:12310915C>T	PPARG	3:12284070-12379712	+	95642	NA	1	1	0	1	12310916	3:12352414	3:12352414C>T	CRcont192396	intron_variant	MODIFIER	PPARG	ENSG00000132170	1	ENST00000651735.1	0.424	0.027	5142	68920	1	-0.23	0.52	0.12	Promoter Flanking Region	2	2	0.282403	4.084	CRcont192396	NA	3:12352414C>T	0.12403	ADB	0.01719	AEFDBI	3:12310915C>T	0.021592	benign (high conf.)	-0.0096743	4.71053	-0.154515	4.45462	3:12310915C>T	0.001	score_low	Cont_score_low	NA	Cont_NA	score_low	Cont_score_low	score_low	Cont_score_low	score_low	Cont_score_low	score_low	Cont_score_low
3	12311007	CRcont192418	G	A	1115	PASS	Cont	3:12311007	3:12311007G	3:12311007G>A	PPARG	3:12284070-12379712	+	95642	NA	1	1	0	1	12311008	3:12352506	3:12352506G>A	CRcont192418	intron_variant	MODIFIER	PPARG	ENSG00000132170	1	ENST00000651735.1	0.358	0	5234	68828	NA	NA	0.43	0.09	Promoter Flanking Region	2	2	0.256484	3.78	CRcont192418	NA	3:12352506G>A	0.18439	ADB	0.04749	AEFDBI	3:12311007G>A	0.032396	benign	0.0784319	6.03672	-0.140742	5.17864	3:12311007G>A	0.742663	score_low	Cont_score_low	NA	Cont_NA	score_low	Cont_score_low	score_low	Cont_score_low	score_low	Cont_score_low	score_low	Cont_score_low
3	12311101	CRcont192434	T	TTATTAA	609	PASS	Cont	3:12311101	3:12311101T	3:12311101T>TTATTAA	PPARG	3:12284070-12379712	+	95642	NA	7	1	6	7	12311102	3:12352600	3:12352600T>TTATTAA	CRcont192434	intron_variant	MODIFIER	PPARG	ENSG00000132170	1	ENST00000651735.1	0.353	0	5328	68733	NA	NA	0.21	0.06	Promoter Flanking Region	2	2	-0.05738	1.017	CRcont192434	NA	NA	NA	NA	NA	NA	NA	NA	NA	NA	NA	NA	NA	3:12311101T>TTATTAA	0.562371	score_low	Cont_score_low	NA	Cont_NA	NA	Cont_NA	NA	Cont_NA	NA	Cont_NA	score_low	Cont_score_low
3	12311154	CRcont192454	A	C	553	PASS	Cont	3:12311154	3:12311154A	3:12311154A>C	PPARG	3:12284070-12379712	+	95642	NA	1	1	0	1	12311155	3:12352653	3:12352653A>C	CRcont192454	intron_variant	MODIFIER	PPARG	ENSG00000132170	1	ENST00000651735.1	0.444	0	5381	68681	NA	NA	0.14	0.07	Promoter Flanking Region	1	1	0.160443	2.686	CRcont192454	NA	3:12352653A>C	0.08826	AB	0.01102	AEFBI	3:12311154A>C	0.023616	benign (high conf.)	-0.294004	1.4022	-0.207575	1.36838	3:12311154A>C	0.521259	score_low	Cont_score_low	NA	Cont_NA	score_low	Cont_score_low	score_low	Cont_score_low	score_low	Cont_score_low	score_low	Cont_score_low
3	12311276	CRcont192476	C	T	282	PASS	Cont	3:12311276	3:12311276C	3:12311276C>T	PPARG	3:12284070-12379712	+	95642	NA	1	1	0	1	12311277	3:12352775	3:12352775C>T	CRcont192476	intron_variant	MODIFIER	PPARG	ENSG00000132170	1	ENST00000651735.1	0.53	0.027	5503	68559	NA	NA	0.23	0.07	NA	1	1	0.250811	3.714	CRcont192476	NA	3:12352775C>T	0.12912	AB	0.01645	AEFBI	3:12311276C>T	0.02164	benign (high conf.)	-0.185215	2.52671	-0.184823	2.64571	3:12311276C>T	0.51883	score_low	Cont_score_low	NA	Cont_NA	score_low	Cont_score_low	score_low	Cont_score_low	score_low	Cont_score_low	score_low	Cont_score_low
3	12311425	CRcont192503	A	G	1578	PASS	Cont	3:12311425	3:12311425A	3:12311425A>G	PPARG	3:12284070-12379712	+	95642	NA	1	1	0	1	12311426	3:12352924	3:12352924A>G	CRcont192503	intron_variant	MODIFIER	PPARG	ENSG00000132170	1	ENST00000651735.1	0.318	0.013	964	68410	2	0.3	0.25	0.08	Promoter Flanking Region	2	2	0.081687	1.932	CRcont192503	NA	3:12352924A>G	0.11195	AB	0.00908	AEBI	3:12311425A>G	0.026417	benign (high conf.)	0.00997236	4.99598	-0.156279	4.35434	3:12311425A>G	0.662923	score_low	Cont_score_low	NA	Cont_NA	score_low	Cont_score_low	score_low	Cont_score_low	score_low	Cont_score_low	score_low	Cont_score_low
3	12311511	CRcont192528	A	G	2452	PASS	Cont	3:12311511	3:12311511A	3:12311511A>G	PPARG	3:12284070-12379712	+	95642	NA	1	1	0	1	12311512	3:12353010	3:12353010A>G	CRcont192528	intron_variant	MODIFIER	PPARG	ENSG00000132170	1	ENST00000651735.1	0.258	0.013	878	68324	NA	NA	0.23	0.04	Promoter Flanking Region	1	1	-0.201835	0.506	CRcont192528	NA	3:12353010A>G	0.12242	AB	0.01446	AEFBI	3:12311511A>G	0.028732	benign (high conf.)	-0.0902488	3.62112	-0.17972	2.94876	3:12311511A>G	0	score_low	Cont_score_low	NA	Cont_NA	score_low	Cont_score_low	score_low	Cont_score_low	score_low	Cont_score_low	score_low	Cont_score_low
3	12311641	CRcont192553	G	A	271	PASS	Cont	3:12311641	3:12311641G	3:12311641G>A	PPARG	3:12284070-12379712	+	95642	NA	1	1	0	1	12311642	3:12353140	3:12353140G>A	CRcont192553	intron_variant	MODIFIER	PPARG	ENSG00000132170	1	ENST00000651735.1	0.384	0.04	748	68194	NA	NA	0.36	0.09	Promoter Flanking Region	2	2	0.239048	3.576	CRcont192553	NA	3:12353140G>A	0.14609	AB	0.03674	AEFGBI	3:12311641G>A	0.029817	benign (high conf.)	0.0706408	5.91542	-0.144766	4.97883	3:12311641G>A	0.00324286	score_low	Cont_score_low	NA	Cont_NA	score_low	Cont_score_low	score_low	Cont_score_low	score_low	Cont_score_low	score_low	Cont_score_low
3	12311760	CRcont192579	C	T	1591	PASS	Cont	3:12311760	3:12311760C	3:12311760C>T	PPARG	3:12284070-12379712	+	95642	NA	1	1	0	1	12311761	3:12353259	3:12353259C>T	CRcont192579	intron_variant	MODIFIER	PPARG	ENSG00000132170	1	ENST00000651735.1	0.43	0.027	629	68075	NA	NA	0.75	0.23	Promoter Flanking Region	5	5	0.185019	2.954	CRcont192579	NA	3:12353259C>T	0.17959	AB	0.02059	AEFGBI	3:12311760C>T	0.031286	benign	0.0185628	5.12289	-0.131688	5.59047	3:12311760C>T	0.831977	score_low	Cont_score_low	NA	Cont_NA	score_low	Cont_score_low	score_low	Cont_score_low	score_low	Cont_score_low	score_no_call	Cont_score_no_call
3	12311904	CRcont192607	T	G	1486	PASS	Cont	3:12311904	3:12311904T	3:12311904T>G	PPARG	3:12284070-12379712	+	95642	NA	1	1	0	1	12311905	3:12353403	3:12353403T>G	CRcont192607	intron_variant	MODIFIER	PPARG	ENSG00000132170	1	ENST00000651735.1	0.397	0.013	485	67931	1	-0.24	0.62	0.15	Promoter Flanking Region	8	8	1.21256	13.73	CRcont192607	NA	3:12353403T>G	0.27054	ADB	0.13502	AEFDGBI	3:12311904T>G	0.049726	benign	0.26116	8.83383	-0.0817246	7.1307	3:12311904T>G	0.861267	score_high	Cont_score_high	NA	Cont_NA	score_low	Cont_score_low	score_low	Cont_score_low	score_low	Cont_score_low	score_high	Cont_score_high
3	12312054	CRcont192634	A	G	1661	PASS	Cont	3:12312054	3:12312054A	3:12312054A>G	PPARG	3:12284070-12379712	+	95642	NA	1	1	0	1	12312055	3:12353553	3:12353553A>G	CRcont192634	intron_variant	MODIFIER	PPARG	ENSG00000132170	1	ENST00000651735.1	0.344	0.013	335	67781	NA	NA	0.52	0.18	Promoter Flanking Region	8	10	0.511068	6.62	CRcont192634	NA	3:12353553A>G	0.18532	AB	0.06542	AEGBI	3:12312054A>G	0.039065	benign	0.213943	8.14598	-0.00380602	8.49874	3:12312054A>G	0.0734254	score_low	Cont_score_low	NA	Cont_NA	score_low	Cont_score_low	score_low	Cont_score_low	score_low	Cont_score_low	score_low	Cont_score_low
3	12312162	CRcont192652	C	T	2613	PASS	Cont	3:12312162	3:12312162C	3:12312162C>T	PPARG	3:12284070-12379712	+	95642	NA	1	1	0	1	12312163	3:12353661	3:12353661C>T	CRcont192652	intron_variant	MODIFIER	PPARG	ENSG00000132170	1	ENST00000651735.1	0.331	0	227	67673	NA	NA	1.17	0.4	Promoter Flanking Region	15	26	0.113164	2.211	CRcont192652	0.21549	3:12353661C>T	0.17208	ADB	0.05183	AEFDGBIJ	3:12312162C>T	0.042249	benign	0.0120201	5.02611	-0.0398481	7.93939	3:12312162C>T	0.0013	score_low	Cont_score_low	score_no_call	Cont_score_no_call	score_low	Cont_score_low	score_low	Cont_score_low	score_low	Cont_score_low	score_low	Cont_score_low
3	12312264	CRcont192671	A	G	1414	PASS	Cont	3:12312264	3:12312264A	3:12312264A>G	PPARG	3:12284070-12379712	+	95642	NA	1	1	0	1	12312265	3:12353763	3:12353763A>G	CRcont192671	intron_variant	MODIFIER	PPARG	ENSG00000132170	1	ENST00000651735.1	0.384	0	125	67571	NA	NA	1.34	0.43	Promoter Flanking Region	16	32	-0.08323	0.898	CRcont192671	NA	3:12353763A>G	0.15124	ADB	0.0074	AEFDGBI	3:12312264A>G	0.024261	benign (high conf.)	-0.0109063	4.69279	0.393869	12.2145	3:12312264A>G	0.0523905	score_low	Cont_score_low	NA	Cont_NA	score_low	Cont_score_low	score_low	Cont_score_low	score_low	Cont_score_low	score_low	Cont_score_low
3	12312335	CRcont192685	A	T	2563	PASS	Cont	3:12312335	3:12312335A	3:12312335A>T	PPARG	3:12284070-12379712	+	95642	NA	1	1	0	1	12312336	3:12353834	3:12353834A>T	CRcont192685	intron_variant	MODIFIER	PPARG	ENSG00000132170	1	ENST00000651735.1	0.338	0	54	67500	NA	NA	0.59	0.19	Promoter Flanking Region	12	24	0.599467	7.507	CRcont192685	NA	3:12353834A>T	0.26015	ADB	0.08576	AEFDGBI	3:12312335A>T	0.054088	benign	0.495442	11.5829	0.450545	12.5234	3:12312335A>T	0.704775	score_low	Cont_score_low	NA	Cont_NA	score_low	Cont_score_low	score_low	Cont_score_low	score_no_call	Cont_score_no_call	score_low	Cont_score_low
3	12312453	CRcont192708	G	A	1082	PASS	Cont	3:12312453	3:12312453G	3:12312453G>A	PPARG	3:12284070-12379712	+	95642	NA	1	1	0	1	12312454	3:12353952	3:12353952G>A	CRcont192708	splice_region_variant,5_prime_UTR_variant	LOW	PPARG	ENSG00000132170	1	ENST00000651735.1	0.305	0.027	65	67382	NA	NA	0.27	0.05	Promoter Flanking Region	5	11	0.598943	7.502	CRcont192708	0.234179	3:12353952G>A	0.17802	AB	0.02299	AEFBI	3:12312453G>A	0.377684	benign	-0.106138	3.42443	-0.175423	3.20815	3:12312453G>A	0.00669683	score_low	Cont_score_low	score_no_call	Cont_score_no_call	score_low	Cont_score_low	score_high	Cont_score_high	score_low	Cont_score_low	score_low	Cont_score_low
3	12312615	CRcont192737	A	T	798	PASS	Cont	3:12312615	3:12312615A	3:12312615A>T	PPARG	3:12284070-12379712	+	95642	NA	1	1	0	1	12312616	3:12354114	3:12354114A>T	CRcont192737	intron_variant	MODIFIER	PPARG	ENSG00000132170	1	ENST00000651735.1	0.298	0	227	67220	NA	NA	0.13	0.03	NA	1	1	-0.163485	0.611	CRcont192737	NA	3:12354114A>T	0.12917	AB	0.01301	AEFBI	3:12312615A>T	0.035993	benign	-0.0675208	3.91303	-0.180949	2.87525	3:12312615A>T	0.644657	score_low	Cont_score_low	NA	Cont_NA	score_low	Cont_score_low	score_low	Cont_score_low	score_low	Cont_score_low	score_low	Cont_score_low
3	12312752	CRcont192767	A	C	572	PASS	Cont	3:12312752	3:12312752A	3:12312752A>C	PPARG	3:12284070-12379712	+	95642	NA	1	1	0	1	12312753	3:12354251	3:12354251A>C	CRcont192767	intron_variant	MODIFIER	PPARG	ENSG00000132170	1	ENST00000651735.1	0.192	0	364	67083	NA	NA	0.09	0.02	NA	NA	NA	0.864466	10.06	CRcont192767	NA	3:12354251A>C	0.17694	AB	0.25721	AEBI	3:12312752A>C	0.074605	benign	0.387089	10.4494	-0.103952	6.56402	3:12312752A>C	0.682404	score_high	Cont_score_high	NA	Cont_NA	score_low	Cont_score_low	score_low	Cont_score_low	score_low	Cont_score_low	score_low	Cont_score_low
3	12312875	CRcont192790	C	T	2933	PASS	Cont	3:12312875	3:12312875C	3:12312875C>T	PPARG	3:12284070-12379712	+	95642	NA	1	1	0	1	12312876	3:12354374	3:12354374C>T	CRcont192790	intron_variant	MODIFIER	PPARG	ENSG00000132170	1	ENST00000651735.1	0.391	0.027	487	66960	NA	NA	0.25	0.05	NA	2	4	-0.08477	0.892	CRcont192790	NA	3:12354374C>T	0.14583	AB	0.00308	AEFBI	3:12312875C>T	0.027927	benign (high conf.)	0.0951531	6.29865	-0.146418	4.89384	3:12312875C>T	0.001	score_low	Cont_score_low	NA	Cont_NA	score_low	Cont_score_low	score_low	Cont_score_low	score_low	Cont_score_low	score_low	Cont_score_low
3	12312966	CRcont192818	G	A	2985	PASS	Cont	3:12312966	3:12312966G	3:12312966G>A	PPARG	3:12284070-12379712	+	95642	NA	1	1	0	1	12312967	3:12354465	3:12354465G>A	CRcont192818	intron_variant	MODIFIER	PPARG	ENSG00000132170	1	ENST00000651735.1	0.477	0.04	578	66869	1	0.37	0.2	0.04	NA	3	5	0.710797	8.554	CRcont192818	0.0634861	3:12354465G>A	0.12761	ADB	0.01153	AEFDBI	3:12312966G>A	0.034473	benign	-0.0192661	4.57299	-0.166581	3.74539	3:12312966G>A	0.765327	score_no_call	Cont_score_no_call	score_low	Cont_score_low	score_low	Cont_score_low	score_low	Cont_score_low	score_low	Cont_score_low	score_low	Cont_score_low
3	12313078	CRcont192843	A	G	765	PASS	Cont	3:12313078	3:12313078A	3:12313078A>G	PPARG	3:12284070-12379712	+	95642	NA	1	1	0	1	12313079	3:12354577	3:12354577A>G	CRcont192843	intron_variant	MODIFIER	PPARG	ENSG00000132170	1	ENST00000651735.1	0.391	0.027	690	66757	NA	NA	0.17	0.04	NA	2	3	-0.201393	0.507	CRcont192843	NA	3:12354577A>G	0.07301	AB	0.00246	AEFBI	3:12313078A>G	0.022169	benign (high conf.)	-0.291729	1.4254	-0.220717	0.693507	3:12313078A>G	0.00260952	score_low	Cont_score_low	NA	Cont_NA	score_low	Cont_score_low	score_low	Cont_score_low	score_low	Cont_score_low	score_low	Cont_score_low
3	12313207	CRcont192862	C	T	541	PASS	Cont	3:12313207	3:12313207C	3:12313207C>T	PPARG	3:12284070-12379712	+	95642	NA	1	1	0	1	12313208	3:12354706	3:12354706C>T	CRcont192862	intron_variant	MODIFIER	PPARG	ENSG00000132170	1	ENST00000651735.1	0.291	0	819	66628	NA	NA	0.21	0.06	NA	1	1	1.06131	12.37	CRcont192862	NA	3:12354706C>T	0.10009	AB	0.00412	AEFBI	3:12313207C>T	0.023212	benign (high conf.)	0.147153	7.11783	-0.146646	4.88198	3:12313207C>T	0.423578	score_high	Cont_score_high	NA	Cont_NA	score_low	Cont_score_low	score_low	Cont_score_low	score_low	Cont_score_low	score_low	Cont_score_low
3	12313315	CRcont192884	T	C	2857	PASS	Cont	3:12313315	3:12313315T	3:12313315T>C	PPARG	3:12284070-12379712	+	95642	NA	1	1	0	1	12313316	3:12354814	3:12354814T>C	CRcont192884	intron_variant	MODIFIER	PPARG	ENSG00000132170	1	ENST00000651735.1	0.384	0.013	927	66520	NA	NA	0.25	0.05	NA	NA	NA	0.210756	3.247	CRcont192884	NA	3:12354814T>C	0.11931	AB	0.01874	AEFBI	3:12313315T>C	0.026629	benign (high conf.)	-0.265015	1.7003	-0.204482	1.53759	3:12313315T>C	0.455375	score_low	Cont_score_low	NA	Cont_NA	score_low	Cont_score_low	score_low	Cont_score_low	score_low	Cont_score_low	score_low	Cont_score_low
3	12313401	CRcont192907	C	A	246	PASS	Cont	3:12313401	3:12313401C	3:12313401C>A	PPARG	3:12284070-12379712	+	95642	NA	1	1	0	1	12313402	3:12354900	3:12354900C>A	CRcont192907	intron_variant	MODIFIER	PPARG	ENSG00000132170	1	ENST00000651735.1	0.397	0.013	1013	66434	NA	NA	0.29	0.08	NA	NA	NA	0.839526	9.793	CRcont192907	NA	3:12354900C>A	0.05836	AB	0.02287	AEFBI	3:12313401C>A	0.022878	benign (high conf.)	-0.124251	3.20717	-0.181689	2.83111	3:12313401C>A	0.783986	score_no_call	Cont_score_no_call	NA	Cont_NA	score_low	Cont_score_low	score_low	Cont_score_low	score_low	Cont_score_low	score_low	Cont_score_low
3	12313580	CRcont192939	A	G	1700	PASS	Cont	3:12313580	3:12313580A	3:12313580A>G	PPARG	3:12284070-12379712	+	95642	NA	1	1	0	1	12313581	3:12355079	3:12355079A>G	CRcont192939	intron_variant	MODIFIER	PPARG	ENSG00000132170	1	ENST00000651735.1	0.331	0.013	1192	66255	NA	NA	0.34	0.06	CTCF Binding Site	3	3	0.333573	4.677	CRcont192939	NA	3:12355079A>G	0.16204	ABC	0.01051	AEFBHCI	3:12313580A>G	0.020648	benign (high conf.)	-0.228342	2.07749	-0.10407	6.56063	3:12313580A>G	0.691239	score_low	Cont_score_low	NA	Cont_NA	score_low	Cont_score_low	score_low	Cont_score_low	score_low	Cont_score_low	score_low	Cont_score_low
3	12313744	CRcont192962	C	A	935	PASS	Cont	3:12313744	3:12313744C	3:12313744C>A	PPARG	3:12284070-12379712	+	95642	NA	1	1	0	1	12313745	3:12355243	3:12355243C>A	CRcont192962	intron_variant	MODIFIER	PPARG	ENSG00000132170	1	ENST00000651735.1	0.371	0.013	1356	66091	NA	NA	0.48	0.1	CTCF Binding Site	5	20	0.009047	1.393	CRcont192962	0.0605695	3:12355243C>A	0.12044	ALL	0.01973	AEFDBHCI	3:12313744C>A	0.026786	benign (high conf.)	-0.00906916	4.71926	-0.0749509	7.27995	3:12313744C>A	0.699303	score_low	Cont_score_low	score_low	Cont_score_low	score_low	Cont_score_low	score_low	Cont_score_low	score_low	Cont_score_low	score_low	Cont_score_low
3	12313903	CRcont192990	A	G	1540	PASS	Cont	3:12313903	3:12313903A	3:12313903A>G	PPARG	3:12284070-12379712	+	95642	NA	1	1	0	1	12313904	3:12355402	3:12355402A>G	CRcont192990	intron_variant	MODIFIER	PPARG	ENSG00000132170	1	ENST00000651735.1	0.331	0	1515	65932	NA	NA	0.16	0.05	CTCF Binding Site	2	2	0.527331	6.787	CRcont192990	NA	3:12355402A>G	0.11511	AB	0.00394	AEBI	3:12313903A>G	0.02535	benign (high conf.)	-0.129827	3.14181	-0.0924671	6.87366	3:12313903A>G	0.656451	score_low	Cont_score_low	NA	Cont_NA	score_low	Cont_score_low	score_low	Cont_score_low	score_low	Cont_score_low	score_low	Cont_score_low
3	12314015	CRcont193012	G	T	5288	PASS	Cont	3:12314015	3:12314015G	3:12314015G>T	PPARG	3:12284070-12379712	+	95642	NA	1	1	0	1	12314016	3:12355514	3:12355514G>T	CRcont193012	intron_variant	MODIFIER	PPARG	ENSG00000132170	1	ENST00000651735.1	0.523	0.04	1627	65820	NA	NA	0.19	0.03	CTCF Binding Site	NA	NA	-0.095974	0.845	CRcont193012	NA	3:12355514G>T	0.07845	AB	0.00729	AEFBI	3:12314015G>T	0.022849	benign (high conf.)	-0.31568	1.18129	-0.219149	0.766266	3:12314015G>T	0.643972	score_low	Cont_score_low	NA	Cont_NA	score_low	Cont_score_low	score_low	Cont_score_low	score_low	Cont_score_low	score_low	Cont_score_low
3	12314119	CRcont193033	A	G	296	PASS	Cont	3:12314119	3:12314119A	3:12314119A>G	PPARG	3:12284070-12379712	+	95642	NA	1	1	0	1	12314120	3:12355618	3:12355618A>G	CRcont193033	intron_variant	MODIFIER	PPARG	ENSG00000132170	1	ENST00000651735.1	0.49	0.04	1731	65716	NA	NA	0.07	0.02	CTCF Binding Site	NA	NA	0.284955	4.114	CRcont193033	NA	3:12355618A>G	0.05783	AB	0.00887	AEBI	3:12314119A>G	0.025309	benign (high conf.)	-0.342219	0.871907	-0.226857	0.464643	3:12314119A>G	0.633327	score_low	Cont_score_low	NA	Cont_NA	score_low	Cont_score_low	score_low	Cont_score_low	score_low	Cont_score_low	score_low	Cont_score_low
3	12314296	CRcont193064	A	G	413	PASS	Cont	3:12314296	3:12314296A	3:12314296A>G	PPARG	3:12284070-12379712	+	95642	NA	1	1	0	1	12314297	3:12355795	3:12355795A>G	CRcont193064	intron_variant	MODIFIER	PPARG	ENSG00000132170	1	ENST00000651735.1	0.364	0.013	1908	65539	NA	NA	0.07	0.02	NA	NA	NA	-0.120295	0.753	CRcont193064	NA	3:12355795A>G	0.05158	AB	0.00073	AEBI	3:12314296A>G	0.01424	benign (high conf.)	-0.521583	0.224455	-0.24531	0.187457	3:12314296A>G	0.305703	score_low	Cont_score_low	NA	Cont_NA	score_low	Cont_score_low	score_low	Cont_score_low	score_low	Cont_score_low	score_low	Cont_score_low
3	12314403	CRcont193081	A	C	296	PASS	Cont	3:12314403	3:12314403A	3:12314403A>C	PPARG	3:12284070-12379712	+	95642	NA	1	1	0	1	12314404	3:12355902	3:12355902A>C	CRcont193081	intron_variant	MODIFIER	PPARG	ENSG00000132170	1	ENST00000651735.1	0.377	0	2015	65432	NA	NA	0.34	0.08	NA	NA	NA	0.613904	7.647	CRcont193081	NA	3:12355902A>C	0.12119	AB	0.01188	AEFBI	3:12314403A>C	0.023084	benign (high conf.)	-0.035956	4.33858	-0.168297	3.64144	3:12314403A>C	0.778421	score_low	Cont_score_low	NA	Cont_NA	score_low	Cont_score_low	score_low	Cont_score_low	score_low	Cont_score_low	score_low	Cont_score_low
3	12314607	CRcont193114	G	A	1799	PASS	Cont	3:12314607	3:12314607G	3:12314607G>A	PPARG	3:12284070-12379712	+	95642	NA	1	1	0	1	12314608	3:12356106	3:12356106G>A	CRcont193114	intron_variant	MODIFIER	PPARG	ENSG00000132170	1	ENST00000651735.1	0.377	0.027	2219	65228	NA	NA	0.19	0.05	NA	NA	NA	-0.059112	1.008	CRcont193114	NA	3:12356106G>A	0.1074	AB	0.00381	AEFBI	3:12314607G>A	0.027112	benign (high conf.)	-0.169219	2.69862	-0.184873	2.6428	3:12314607G>A	0.700039	score_low	Cont_score_low	NA	Cont_NA	score_low	Cont_score_low	score_low	Cont_score_low	score_low	Cont_score_low	score_low	Cont_score_low
3	12314689	CRcont193133	C	T	943	PASS	Cont	3:12314689	3:12314689C	3:12314689C>T	PPARG	3:12284070-12379712	+	95642	NA	1	1	0	1	12314690	3:12356188	3:12356188C>T	CRcont193133	intron_variant	MODIFIER	PPARG	ENSG00000132170	1	ENST00000651735.1	0.424	0.027	2301	65146	NA	NA	0.16	0.04	NA	NA	NA	-0.091888	0.862	CRcont193133	NA	3:12356188C>T	0.09564	AB	0.00178	AEFBI	3:12314689C>T	0.020137	benign (high conf.)	-0.19988	2.37214	-0.197197	1.93947	3:12314689C>T	0.492691	score_low	Cont_score_low	NA	Cont_NA	score_low	Cont_score_low	score_low	Cont_score_low	score_low	Cont_score_low	score_low	Cont_score_low
3	12314864	CRcont193164	TG	T	962	PASS	Cont	3:12314864	3:12314864TG	3:12314864TG>T	PPARG	3:12284070-12379712	+	95642	NA	1	2	-1	0	12314866	3:12356363	3:12356363TG>T	CRcont193164	intron_variant	MODIFIER	PPARG	ENSG00000132170	1	ENST00000651735.1	0.285	0.013	2477	64970	NA	NA	0.16	0.03	NA	NA	NA	-0.071634	0.95	CRcont193164	NA	NA	NA	NA	NA	NA	NA	NA	NA	-0.15175	2.8914	-0.190634	2.30915	3:12314864TG>T	0.536396	score_low	Cont_score_low	NA	Cont_NA	NA	Cont_NA	NA	Cont_NA	score_low	Cont_score_low	score_low	Cont_score_low
3	12314969	CRcont193182	G	T	165	PASS	Cont	3:12314969	3:12314969G	3:12314969G>T	PPARG	3:12284070-12379712	+	95642	NA	1	1	0	1	12314970	3:12356468	3:12356468G>T	CRcont193182	intron_variant	MODIFIER	PPARG	ENSG00000132170	1	ENST00000651735.1	0.351	0.013	2581	64866	NA	NA	0.25	0.09	NA	NA	NA	-0.483514	0.129	CRcont193182	NA	3:12356468G>T	0.06067	AB	0.00117	AEFGBI	3:12314969G>T	0.016827	benign (high conf.)	-0.589571	0.145774	-0.259704	0.0925627	3:12314969G>T	0	score_low	Cont_score_low	NA	Cont_NA	score_low	Cont_score_low	score_low	Cont_score_low	score_low	Cont_score_low	score_low	Cont_score_low
3	12315121	CRcont193209	T	C	8540	PASS	Cont	3:12315121	3:12315121T	3:12315121T>C	PPARG	3:12284070-12379712	+	95642	NA	1	1	0	1	12315122	3:12356620	3:12356620T>C	CRcont193209	intron_variant	MODIFIER	PPARG	ENSG00000132170	1	ENST00000651735.1	0.391	0.013	2733	64714	NA	NA	0.13	0.03	NA	NA	NA	0.309295	4.397	CRcont193209	NA	3:12356620T>C	0.05955	AB	0.00233	AEFGBI	3:12315121T>C	0.017157	benign (high conf.)	-0.437312	0.35742	-0.228161	0.429576	3:12315121T>C	0.660516	score_low	Cont_score_low	NA	Cont_NA	score_low	Cont_score_low	score_low	Cont_score_low	score_low	Cont_score_low	score_low	Cont_score_low
3	12315308	CRcont193234	C	T	426	PASS	Cont	3:12315308	3:12315308C	3:12315308C>T	PPARG	3:12284070-12379712	+	95642	NA	1	1	0	1	12315309	3:12356807	3:12356807C>T	CRcont193234	intron_variant	MODIFIER	PPARG	ENSG00000132170	1	ENST00000651735.1	0.417	0.013	2920	64527	NA	NA	0.41	0.14	NA	2	2	-0.144647	0.67	CRcont193234	NA	3:12356807C>T	0.04601	AB	0.00015	AEFGBI	3:12315308C>T	0.011622	benign (high conf.)	-0.414821	0.411914	0.0550147	9.32318	3:12315308C>T	0	score_low	Cont_score_low	NA	Cont_NA	score_low	Cont_score_low	score_low	Cont_score_low	score_low	Cont_score_low	score_low	Cont_score_low
3	12315448	CRcont193257	G	A	3111	PASS	Cont	3:12315448	3:12315448G	3:12315448G>A	PPARG	3:12284070-12379712	+	95642	NA	1	1	0	1	12315449	3:12356947	3:12356947G>A	CRcont193257	intron_variant	MODIFIER	PPARG	ENSG00000132170	1	ENST00000651735.1	0.43	0	3060	64387	NA	NA	0.38	0.09	NA	NA	NA	-0.025473	1.184	CRcont193257	NA	3:12356947G>A	0.13062	AB	0.01266	AEFGBI	3:12315448G>A	0.025137	benign (high conf.)	0.0751206	5.98508	0.110985	10.0766	3:12315448G>A	0.0002	score_low	Cont_score_low	NA	Cont_NA	score_low	Cont_score_low	score_low	Cont_score_low	score_low	Cont_score_low	score_low	Cont_score_low
3	12315532	CRcont193276	A	G	540	PASS	Cont	3:12315532	3:12315532A	3:12315532A>G	PPARG	3:12284070-12379712	+	95642	NA	1	1	0	1	12315533	3:12357031	3:12357031A>G	CRcont193276	intron_variant	MODIFIER	PPARG	ENSG00000132170	1	ENST00000651735.1	0.331	0.013	3144	64303	NA	NA	0.3	0.07	NA	NA	NA	-0.686143	0.047	CRcont193276	NA	3:12357031A>G	0.09783	AB	0.00346	AEFGBI	3:12315532A>G	0.014871	benign (high conf.)	-0.300361	1.33774	0.0486309	9.23393	3:12315532A>G	0	score_low	Cont_score_low	NA	Cont_NA	score_low	Cont_score_low	score_low	Cont_score_low	score_low	Cont_score_low	score_low	Cont_score_low
3	12315785	CRcont193323	A	T	330	PASS	Cont	3:12315785	3:12315785A	3:12315785A>T	PPARG	3:12284070-12379712	+	95642	NA	1	1	0	1	12315786	3:12357284	3:12357284A>T	CRcont193323	intron_variant	MODIFIER	PPARG	ENSG00000132170	1	ENST00000651735.1	0.424	0.013	3397	64050	NA	NA	0.25	0.05	NA	2	2	0.12027	2.279	CRcont193323	NA	3:12357284A>T	0.21353	AB	0.07375	AEFGBI	3:12315785A>T	0.050698	benign	0.162517	7.35839	0.125249	10.2415	3:12315785A>T	0.64759	score_low	Cont_score_low	NA	Cont_NA	score_low	Cont_score_low	score_low	Cont_score_low	score_low	Cont_score_low	score_low	Cont_score_low
3	12315933	CRcont193349	A	G	3846	PASS	Cont	3:12315933	3:12315933A	3:12315933A>G	PPARG	3:12284070-12379712	+	95642	NA	1	1	0	1	12315934	3:12357432	3:12357432A>G	CRcont193349	intron_variant	MODIFIER	PPARG	ENSG00000132170	1	ENST00000651735.1	0.364	0.027	3545	63902	NA	NA	0.22	0.05	NA	3	3	0.099727	2.089	CRcont193349	NA	3:12357432A>G	0.0941	AB	0.01095	AEFGBI	3:12315933A>G	0.023838	benign (high conf.)	-0.250607	1.84831	0.0564046	9.34265	3:12315933A>G	0	score_low	Cont_score_low	NA	Cont_NA	score_low	Cont_score_low	score_low	Cont_score_low	score_low	Cont_score_low	score_low	Cont_score_low
3	12316094	CRcont193380	C	T	1347	PASS	Cont	3:12316094	3:12316094C	3:12316094C>T	PPARG	3:12284070-12379712	+	95642	NA	1	1	0	1	12316095	3:12357593	3:12357593C>T	CRcont193380	intron_variant	MODIFIER	PPARG	ENSG00000132170	1	ENST00000651735.1	0.325	0.027	3706	63741	NA	NA	0.22	0.07	NA	4	4	-0.357566	0.236	CRcont193380	NA	3:12357593C>T	0.12918	ADB	0.01227	AEFDGBI	3:12316094C>T	0.025253	benign (high conf.)	-0.0964666	3.54346	0.0901538	9.80896	3:12316094C>T	0.00782857	score_low	Cont_score_low	NA	Cont_NA	score_low	Cont_score_low	score_low	Cont_score_low	score_low	Cont_score_low	score_low	Cont_score_low
3	12316216	CRcont193406	C	A	366	PASS	Cont	3:12316216	3:12316216C	3:12316216C>A	PPARG	3:12284070-12379712	+	95642	NA	1	1	0	1	12316217	3:12357715	3:12357715C>A	CRcont193406	intron_variant	MODIFIER	PPARG	ENSG00000132170	1	ENST00000651735.1	0.351	0.067	3828	63619	NA	NA	0.4	0.07	NA	3	3	-0.168197	0.597	CRcont193406	NA	3:12357715C>A	0.17826	AB	0.0124	AEFGBI	3:12316216C>A	0.036323	benign	-0.0180111	4.59089	0.0965865	9.89404	3:12316216C>A	0.004575	score_low	Cont_score_low	NA	Cont_NA	score_low	Cont_score_low	score_low	Cont_score_low	score_low	Cont_score_low	score_low	Cont_score_low
3	12316310	CRcont193434	C	T	5540	PASS	Cont	3:12316310	3:12316310C	3:12316310C>T	PPARG	3:12284070-12379712	+	95642	NA	1	1	0	1	12316311	3:12357809	3:12357809C>T	CRcont193434	intron_variant	MODIFIER	PPARG	ENSG00000132170	1	ENST00000651735.1	0.325	0.013	3922	63525	NA	NA	0.41	0.08	NA	4	4	0.472521	6.215	CRcont193434	NA	3:12357809C>T	0.38884	AB	0.04198	AEFBI	3:12316310C>T	0.04043	benign	0.293468	9.28011	-0.124019	5.89968	3:12316310C>T	0.608222	score_low	Cont_score_low	NA	Cont_NA	score_low	Cont_score_low	score_low	Cont_score_low	score_low	Cont_score_low	score_low	Cont_score_low
3	12316435	CRcont193459	G	T	2176	PASS	Cont	3:12316435	3:12316435G	3:12316435G>T	PPARG	3:12284070-12379712	+	95642	NA	1	1	0	1	12316436	3:12357934	3:12357934G>T	CRcont193459	intron_variant	MODIFIER	PPARG	ENSG00000132170	1	ENST00000651735.1	0.444	0.04	4047	63400	NA	NA	0.58	0.23	NA	9	10	-0.377392	0.214	CRcont193459	NA	3:12357934G>T	0.17412	ALL	0.05341	AEFDGBCI	3:12316435G>T	0.030702	benign	-0.366043	0.663839	-0.11946	6.06753	3:12316435G>T	0	score_low	Cont_score_low	NA	Cont_NA	score_low	Cont_score_low	score_low	Cont_score_low	score_low	Cont_score_low	score_low	Cont_score_low
3	12316523	CRcont193478	T	G	1952	PASS	Cont	3:12316523	3:12316523T	3:12316523T>G	PPARG	3:12284070-12379712	+	95642	NA	1	1	0	1	12316524	3:12358022	3:12358022T>G	CRcont193478	intron_variant	MODIFIER	PPARG	ENSG00000132170	1	ENST00000651735.1	0.338	0.013	4135	63312	NA	NA	0.59	0.21	NA	8	10	-0.379057	0.213	CRcont193478	NA	3:12358022T>G	0.11501	ALL	0.0091	AEFDGBCIJ	3:12316523T>G	0.020516	benign (high conf.)	-0.466048	0.304888	-0.134754	5.45685	3:12316523T>G	0	score_low	Cont_score_low	NA	Cont_NA	score_low	Cont_score_low	score_low	Cont_score_low	score_low	Cont_score_low	score_low	Cont_score_low
3	12316670	CRcont193507	T	G	1019	PASS	Cont	3:12316670	3:12316670T	3:12316670T>G	PPARG	3:12284070-12379712	+	95642	NA	1	1	0	1	12316671	3:12358169	3:12358169T>G	CRcont193507	intron_variant	MODIFIER	PPARG	ENSG00000132170	1	ENST00000651735.1	0.318	0	4282	63165	NA	NA	0.38	0.13	NA	8	8	-0.015516	1.241	CRcont193507	NA	3:12358169T>G	0.27058	ABC	0.04607	AEFGBCI	3:12316670T>G	0.047364	benign	-0.0536191	4.09754	-0.178874	2.99959	3:12316670T>G	0.0127873	score_low	Cont_score_low	NA	Cont_NA	score_low	Cont_score_low	score_low	Cont_score_low	score_low	Cont_score_low	score_low	Cont_score_low
3	12316752	CRcont193532	C	G	294	PASS	Cont	3:12316752	3:12316752C	3:12316752C>G	PPARG	3:12284070-12379712	+	95642	NA	1	1	0	1	12316753	3:12358251	3:12358251C>G	CRcont193532	intron_variant	MODIFIER	PPARG	ENSG00000132170	1	ENST00000651735.1	0.351	0	4364	63083	NA	NA	0.89	0.49	NA	18	23	0.60955	7.605	CRcont193532	NA	3:12358251C>G	0.31332	ALL	0.16635	AEFDGBCI	3:12316752C>G	0.173315	benign	0.300671	9.37669	-0.133081	5.53051	3:12316752C>G	0.709514	score_low	Cont_score_low	NA	Cont_NA	score_low	Cont_score_low	score_high	Cont_score_high	score_low	Cont_score_low	score_low	Cont_score_low
3	12316879	CRcont193551	A	G	226	PASS	Cont	3:12316879	3:12316879A	3:12316879A>G	PPARG	3:12284070-12379712	+	95642	NA	1	1	0	1	12316880	3:12358378	3:12358378A>G	CRcont193551	intron_variant	MODIFIER	PPARG	ENSG00000132170	1	ENST00000651735.1	0.384	0.013	4491	62956	1	0	1.1	0.74	NA	23	29	2.10066	20.1	CRcont193551	NA	3:12358378A>G	0.89967	ALL	0.53081	AEDGBCIJ	3:12316879A>G	0.567709	pathogenic	1.51978	20.2159	0.233125	11.1947	3:12316879A>G	0.98781	score_high	Cont_score_high	NA	Cont_NA	score_high	Cont_score_high	score_high	Cont_score_high	score_high	Cont_score_high	score_high	Cont_score_high
3	12317030	CRcont193576	T	C	2296	PASS	Cont	3:12317030	3:12317030T	3:12317030T>C	PPARG	3:12284070-12379712	+	95642	NA	1	1	0	1	12317031	3:12358529	3:12358529T>C	CRcont193576	intron_variant	MODIFIER	PPARG	ENSG00000132170	1	ENST00000651735.1	0.331	0.013	4642	62805	NA	NA	1.14	0.53	NA	32	52	1.84102	18.04	CRcont193576	NA	3:12358529T>C	0.88194	ALL	0.38824	AEFDGBHCI	3:12317030T>C	0.262424	benign	1.36775	18.2161	0.313983	11.7425	3:12317030T>C	0.970763	score_high	Cont_score_high	NA	Cont_NA	score_high	Cont_score_high	score_high	Cont_score_high	score_high	Cont_score_high	score_high	Cont_score_high
3	12317354	CRcont193631	C	G	1459	PASS	Cont	3:12317354	3:12317354C	3:12317354C>G	PPARG	3:12284070-12379712	+	95642	NA	1	1	0	1	12317355	3:12358853	3:12358853C>G	CRcont193631	intron_variant	MODIFIER	PPARG	ENSG00000132170	1	ENST00000651735.1	0.258	0.013	4966	62481	NA	NA	0.32	0.11	CTCF Binding Site	7	8	0.641179	7.907	CRcont193631	NA	3:12358853C>G	0.20167	AB	0.09951	AEFGBI	3:12317354C>G	0.049489	benign	0.449538	11.1291	0.422981	12.3762	3:12317354C>G	0.629655	score_low	Cont_score_low	NA	Cont_NA	score_low	Cont_score_low	score_low	Cont_score_low	score_no_call	Cont_score_no_call	score_low	Cont_score_low
3	12317528	CRcont193653	A	G	831	PASS	Cont	3:12317528	3:12317528A	3:12317528A>G	PPARG	3:12284070-12379712	+	95642	NA	1	1	0	1	12317529	3:12359027	3:12359027A>G	CRcont193653	intron_variant	MODIFIER	PPARG	ENSG00000132170	1	ENST00000651735.1	0.358	0.013	5140	62307	NA	NA	0.25	0.08	NA	NA	NA	0.519544	6.707	CRcont193653	NA	3:12359027A>G	0.15193	AB	0.0213	AEFBI	3:12317528A>G	0.028049	benign (high conf.)	0.0529531	5.6422	-0.164063	3.89705	3:12317528A>G	0.627833	score_low	Cont_score_low	NA	Cont_NA	score_low	Cont_score_low	score_low	Cont_score_low	score_low	Cont_score_low	score_low	Cont_score_low
3	12317656	CRcont193672	T	G	192	PASS	Cont	3:12317656	3:12317656T	3:12317656T>G	PPARG	3:12284070-12379712	+	95642	NA	1	1	0	1	12317657	3:12359155	3:12359155T>G	CRcont193672	intron_variant	MODIFIER	PPARG	ENSG00000132170	1	ENST00000651735.1	0.232	0	5268	62179	3	-0.03	0.14	0.06	NA	NA	NA	0.723857	8.673	CRcont193672	0.118391	3:12359155T>G	0.53164	AB	0.02248	AEBI	3:12317656T>G	0.025614	benign (high conf.)	0.214197	8.14979	-0.138884	5.26742	3:12317656T>G	0.586147	score_no_call	Cont_score_no_call	score_low	Cont_score_low	score_no_call	Cont_score_no_call	score_low	Cont_score_low	score_low	Cont_score_low	score_low	Cont_score_low
3	12317823	CRcont193694	A	G	616	PASS	Cont	3:12317823	3:12317823A	3:12317823A>G	PPARG	3:12284070-12379712	+	95642	NA	1	1	0	1	12317824	3:12359322	3:12359322A>G	CRcont193694	intron_variant	MODIFIER	PPARG	ENSG00000132170	1	ENST00000651735.1	0.232	0	5435	62012	1	0.21	0.17	0.05	NA	1	1	-0.044853	1.079	CRcont193694	NA	3:12359322A>G	0.1225	AB	0.02171	AEBI	3:12317823A>G	0.034303	benign	-0.524012	0.221523	-0.245842	0.18306	3:12317823A>G	0	score_low	Cont_score_low	NA	Cont_NA	score_low	Cont_score_low	score_low	Cont_score_low	score_low	Cont_score_low	score_low	Cont_score_low
3	12318002	CRcont193718	C	A	483	PASS	Cont	3:12318002	3:12318002C	3:12318002C>A	PPARG	3:12284070-12379712	+	95642	NA	1	1	0	1	12318003	3:12359501	3:12359501C>A	CRcont193718	intron_variant	MODIFIER	PPARG	ENSG00000132170	1	ENST00000651735.1	0.424	0.027	5614	61833	NA	NA	0.38	0.09	NA	7	9	-0.081417	0.906	CRcont193718	NA	3:12359501C>A	0.13497	ABC	0.01028	AEFGBHCIJ	3:12318002C>A	0.027021	benign (high conf.)	-0.31514	1.18719	-0.0896063	6.94481	3:12318002C>A	0.523502	score_low	Cont_score_low	NA	Cont_NA	score_low	Cont_score_low	score_low	Cont_score_low	score_low	Cont_score_low	score_low	Cont_score_low
3	12318130	CRcont193745	C	T	1772	PASS	Cont	3:12318130	3:12318130C	3:12318130C>T	PPARG	3:12284070-12379712	+	95642	NA	1	1	0	1	12318131	3:12359629	3:12359629C>T	CRcont193745	intron_variant	MODIFIER	PPARG	ENSG00000132170	1	ENST00000651735.1	0.517	0.04	5742	61705	NA	NA	0.56	0.09	NA	6	7	0.126272	2.336	CRcont193745	NA	3:12359629C>T	0.12403	ALL	0.03199	ALL	3:12318130C>T	0.026406	benign (high conf.)	-0.29158	1.42692	-0.0774269	7.22645	3:12318130C>T	0.788371	score_low	Cont_score_low	NA	Cont_NA	score_low	Cont_score_low	score_low	Cont_score_low	score_low	Cont_score_low	score_low	Cont_score_low
3	12318405	CRcont193783	T	G	600	PASS	Cont	3:12318405	3:12318405T	3:12318405T>G	PPARG	3:12284070-12379712	+	95642	NA	1	1	0	1	12318406	3:12359904	3:12359904T>G	CRcont193783	intron_variant	MODIFIER	PPARG	ENSG00000132170	1	ENST00000651735.1	0.285	0	6017	61430	2	0.39	0.22	0.05	NA	NA	NA	0.090425	2.007	CRcont193783	NA	3:12359904T>G	0.12075	AB	0.01355	AEFBI	3:12318405T>G	0.024363	benign (high conf.)	-0.149155	2.92052	-0.203427	1.59555	3:12318405T>G	0.000583333	score_low	Cont_score_low	NA	Cont_NA	score_low	Cont_score_low	score_low	Cont_score_low	score_low	Cont_score_low	score_low	Cont_score_low
3	12318637	CRcont193818	G	T	865	PASS	Cont	3:12318637	3:12318637G	3:12318637G>T	PPARG	3:12284070-12379712	+	95642	NA	1	1	0	1	12318638	3:12360136	3:12360136G>T	CRcont193818	intron_variant	MODIFIER	PPARG	ENSG00000132170	1	ENST00000651735.1	0.338	0	6249	61198	NA	NA	0.13	0.03	NA	NA	NA	0.036583	1.581	CRcont193818	NA	3:12360136G>T	0.13747	AB	0.03271	AEFBI	3:12318637G>T	0.033265	benign	-0.0868183	3.66438	-0.188086	2.45555	3:12318637G>T	0.00175	score_low	Cont_score_low	NA	Cont_NA	score_low	Cont_score_low	score_low	Cont_score_low	score_low	Cont_score_low	score_low	Cont_score_low
3	12318766	CRcont193841	A	G	229	PASS	Cont	3:12318766	3:12318766A	3:12318766A>G	PPARG	3:12284070-12379712	+	95642	NA	1	1	0	1	12318767	3:12360265	3:12360265A>G	CRcont193841	intron_variant	MODIFIER	PPARG	ENSG00000132170	1	ENST00000651735.1	0.364	0.013	6378	61069	NA	NA	0.21	0.03	NA	NA	NA	-0.92019	0.012	CRcont193841	NA	3:12360265A>G	0.05864	AB	0.00081	AEFBI	3:12318766A>G	0.014879	benign (high conf.)	-0.391426	0.502001	-0.232807	0.331717	3:12318766A>G	0.0002	score_low	Cont_score_low	NA	Cont_NA	score_low	Cont_score_low	score_low	Cont_score_low	score_low	Cont_score_low	score_low	Cont_score_low
3	12318855	CRcont193869	C	G	3424	PASS	Cont	3:12318855	3:12318855C	3:12318855C>G	PPARG	3:12284070-12379712	+	95642	NA	1	1	0	1	12318856	3:12360354	3:12360354C>G	CRcont193869	intron_variant	MODIFIER	PPARG	ENSG00000132170	1	ENST00000651735.1	0.344	0	6467	60980	NA	NA	0.29	0.06	NA	NA	NA	-0.279145	0.345	CRcont193869	NA	3:12360354C>G	0.19	AB	0.07697	AEFBI	3:12318855C>G	0.049866	benign	0.150036	7.16307	-0.145256	4.95378	3:12318855C>G	0	score_low	Cont_score_low	NA	Cont_NA	score_low	Cont_score_low	score_low	Cont_score_low	score_low	Cont_score_low	score_low	Cont_score_low
3	12318993	CRcont193901	G	A	807	PASS	Cont	3:12318993	3:12318993G	3:12318993G>A	PPARG	3:12284070-12379712	+	95642	NA	1	1	0	1	12318994	3:12360492	3:12360492G>A	CRcont193901	intron_variant	MODIFIER	PPARG	ENSG00000132170	1	ENST00000651735.1	0.278	0.013	6605	60842	1	1	0.23	0.08	NA	5	5	2.06369	19.74	CRcont193901	0.97162	3:12360492G>A	0.98189	ADB	0.87475	AEFDBIJ	3:12318993G>A	0.359052	benign	1.67672	22.9846	0.114758	10.122	3:12318993G>A	0.951595	score_high	Cont_score_high	score_high	Cont_score_high	score_high	Cont_score_high	score_high	Cont_score_high	score_high	Cont_score_high	score_high	Cont_score_high
3	12319118	CRcont193920	C	G	347	PASS	Cont	3:12319118	3:12319118C	3:12319118C>G	PPARG	3:12284070-12379712	+	95642	NA	1	1	0	1	12319119	3:12360617	3:12360617C>G	CRcont193920	intron_variant	MODIFIER	PPARG	ENSG00000132170	1	ENST00000651735.1	0.364	0	6730	60717	NA	NA	0.74	0.28	NA	14	14	1.99217	19.2	CRcont193920	0.971679	3:12360617C>G	0.94478	ALL	0.73862	AEFDGBCIJ	3:12319118C>G	0.80436	pathogenic	1.76763	24.9976	0.246923	11.2954	3:12319118C>G	0.98395	score_high	Cont_score_high	score_high	Cont_score_high	score_high	Cont_score_high	score_high	Cont_score_high	score_high	Cont_score_high	score_high	Cont_score_high
3	12319250	CRcont193945	T	C	5649	PASS	Cont	3:12319250	3:12319250T	3:12319250T>C	PPARG	3:12284070-12379712	+	95642	NA	1	1	0	1	12319251	3:12360749	3:12360749T>C	CRcont193945	intron_variant	MODIFIER	PPARG	ENSG00000132170	1	ENST00000651735.1	0.377	0.013	6862	60585	2	0	0.84	0.25	NA	16	17	2.23024	21.1	CRcont193945	0.953283	3:12360749T>C	0.9431	ALL	0.69568	AEFDGBCI	3:12319250T>C	0.803882	pathogenic	1.7024	23.5313	0.23757	11.2275	3:12319250T>C	0.983829	score_high	Cont_score_high	score_high	Cont_score_high	score_high	Cont_score_high	score_high	Cont_score_high	score_high	Cont_score_high	score_high	Cont_score_high
3	12319395	CRcont193965	T	TA	3577	PASS	Cont	3:12319395	3:12319395T	3:12319395T>TA	PPARG	3:12284070-12379712	+	95642	NA	2	1	1	2	12319396	3:12360894	3:12360894T>TA	CRcont193965	intron_variant	MODIFIER	PPARG	ENSG00000132170	1	ENST00000651735.1	0.327	0.027	7007	60439	NA	NA	0.64	0.16	NA	11	12	1.6836	16.92	CRcont193965	NA	NA	NA	NA	NA	NA	NA	NA	NA	NA	NA	NA	NA	3:12319395T>TA	0.961988	score_high	Cont_score_high	NA	Cont_NA	NA	Cont_NA	NA	Cont_NA	NA	Cont_NA	score_high	Cont_score_high
3	12319647	CRcont194006	A	C	1710	PASS	Cont	3:12319647	3:12319647A	3:12319647A>C	PPARG	3:12284070-12379712	+	95642	NA	1	1	0	1	12319648	3:12361146	3:12361146A>C	CRcont194006	intron_variant	MODIFIER	PPARG	ENSG00000132170	1	ENST00000651735.1	0.232	0	7259	60188	NA	NA	0.57	0.1	NA	2	3	0.644085	7.934	CRcont194006	NA	3:12361146A>C	0.38632	ALL	0.07886	AEFDBHCIJ	3:12319647A>C	0.059467	benign	0.245635	8.61207	0.114337	10.117	3:12319647A>C	0.753715	score_low	Cont_score_low	NA	Cont_NA	score_low	Cont_score_low	score_low	Cont_score_low	score_low	Cont_score_low	score_low	Cont_score_low
3	12319883	CRcont194039	G	C	374	PASS	Cont	3:12319883	3:12319883G	3:12319883G>C	PPARG	3:12284070-12379712	+	95642	NA	1	1	0	1	12319884	3:12361382	3:12361382G>C	CRcont194039	intron_variant	MODIFIER	PPARG	ENSG00000132170	1	ENST00000651735.1	0.285	0.04	7495	59952	1	-0.09	0.35	0.11	NA	NA	NA	0.277407	4.025	CRcont194039	NA	3:12361382G>C	0.16976	AB	0.07212	AEFBI	3:12319883G>C	0.0521	benign	0.127831	6.8137	-0.119805	6.05522	3:12319883G>C	0.601315	score_low	Cont_score_low	NA	Cont_NA	score_low	Cont_score_low	score_low	Cont_score_low	score_low	Cont_score_low	score_low	Cont_score_low
3	12319988	CRcont194064	T	A	601	PASS	Cont	3:12319988	3:12319988T	3:12319988T>A	PPARG	3:12284070-12379712	+	95642	NA	1	1	0	1	12319989	3:12361487	3:12361487T>A	CRcont194064	intron_variant	MODIFIER	PPARG	ENSG00000132170	1	ENST00000651735.1	0.358	0.04	7600	59847	NA	NA	0.33	0.06	NA	1	1	-0.187439	0.544	CRcont194064	NA	3:12361487T>A	0.136	ADB	0.01336	AEFDBIJ	3:12319988T>A	0.026071	benign (high conf.)	0.141799	7.03365	-0.141131	5.15976	3:12319988T>A	0.00465278	score_low	Cont_score_low	NA	Cont_NA	score_low	Cont_score_low	score_low	Cont_score_low	score_low	Cont_score_low	score_low	Cont_score_low
3	12320111	CRcont194091	G	A	2593	PASS	Cont	3:12320111	3:12320111G	3:12320111G>A	PPARG	3:12284070-12379712	+	95642	NA	1	1	0	1	12320112	3:12361610	3:12361610G>A	CRcont194091	intron_variant	MODIFIER	PPARG	ENSG00000132170	1	ENST00000651735.1	0.391	0.027	7723	59724	NA	NA	0.52	0.12	NA	4	4	-0.190672	0.535	CRcont194091	NA	3:12361610G>A	0.09823	ADB	0.00459	AEFDGBI	3:12320111G>A	0.022443	benign (high conf.)	-0.130658	3.13214	-0.189978	2.34666	3:12320111G>A	0.607215	score_low	Cont_score_low	NA	Cont_NA	score_low	Cont_score_low	score_low	Cont_score_low	score_low	Cont_score_low	score_low	Cont_score_low
3	12320213	CRcont194114	T	C	3403	PASS	Cont	3:12320213	3:12320213T	3:12320213T>C	PPARG	3:12284070-12379712	+	95642	NA	1	1	0	1	12320214	3:12361712	3:12361712T>C	CRcont194114	intron_variant	MODIFIER	PPARG	ENSG00000132170	1	ENST00000651735.1	0.358	0.067	7825	59622	NA	NA	0.38	0.11	NA	4	4	0.208348	3.219	CRcont194114	NA	3:12361712T>C	0.0809	AB	0.01415	AEBI	3:12320213T>C	0.025181	benign (high conf.)	-0.273242	1.61565	-0.209213	1.27896	3:12320213T>C	0.62546	score_low	Cont_score_low	NA	Cont_NA	score_low	Cont_score_low	score_low	Cont_score_low	score_low	Cont_score_low	score_low	Cont_score_low
3	12320264	CRcont194139	G	T	1829	PASS	Cont	3:12320264	3:12320264G	3:12320264G>T	PPARG	3:12284070-12379712	+	95642	NA	1	1	0	1	12320265	3:12361763	3:12361763G>T	CRcont194139	intron_variant	MODIFIER	PPARG	ENSG00000132170	1	ENST00000651735.1	0.338	0.04	7876	59571	NA	NA	0.28	0.06	NA	2	3	-0.253523	0.392	CRcont194139	NA	3:12361763G>T	0.21738	AB	0.01607	AEFBI	3:12320264G>T	0.031778	benign	-0.090693	3.61555	-0.179928	2.93631	3:12320264G>T	0.000333333	score_low	Cont_score_low	NA	Cont_NA	score_low	Cont_score_low	score_low	Cont_score_low	score_low	Cont_score_low	score_low	Cont_score_low
3	12320535	CRcont194176	T	C	1472	PASS	Cont	3:12320535	3:12320535T	3:12320535T>C	PPARG	3:12284070-12379712	+	95642	NA	1	1	0	1	12320536	3:12362034	3:12362034T>C	CRcont194176	intron_variant	MODIFIER	PPARG	ENSG00000132170	1	ENST00000651735.1	0.411	0	8147	59300	NA	NA	0.21	0.04	NA	NA	NA	0.246279	3.661	CRcont194176	0.046323	3:12362034T>C	0.08589	AB	0.00162	AEFBI	3:12320535T>C	0.019293	benign (high conf.)	-0.0879042	3.65066	-0.185106	2.62909	3:12320535T>C	0.669353	score_low	Cont_score_low	score_low	Cont_score_low	score_low	Cont_score_low	score_low	Cont_score_low	score_low	Cont_score_low	score_low	Cont_score_low
3	12320689	CRcont194202	A	G	902	PASS	Cont	3:12320689	3:12320689A	3:12320689A>G	PPARG	3:12284070-12379712	+	95642	NA	1	1	0	1	12320690	3:12362188	3:12362188A>G	CRcont194202	intron_variant	MODIFIER	PPARG	ENSG00000132170	1	ENST00000651735.1	0.51	0.04	8301	59146	NA	NA	0.2	0.06	Enhancer	1	1	0.211874	3.26	CRcont194202	NA	3:12362188A>G	0.91466	AB	0.02191	AEFBI	3:12320689A>G	0.015192	benign (high conf.)	-0.107644	3.40608	-0.176464	3.14509	3:12320689A>G	0.725935	score_low	Cont_score_low	NA	Cont_NA	score_high	Cont_score_high	score_low	Cont_score_low	score_low	Cont_score_low	score_low	Cont_score_low
3	12320896	CRcont194231	G	T	910	PASS	Cont	3:12320896	3:12320896G	3:12320896G>T	PPARG	3:12284070-12379712	+	95642	NA	1	1	0	1	12320897	3:12362395	3:12362395G>T	CRcont194231	intron_variant	MODIFIER	PPARG	ENSG00000132170	1	ENST00000651735.1	0.391	0	8508	58939	NA	NA	0.15	0.03	Enhancer	NA	NA	-0.30813	0.3	CRcont194231	0.0476178	3:12362395G>T	0.16615	AB	0.00556	AEFBI	3:12320896G>T	0.028519	benign (high conf.)	-0.456521	0.321296	-0.233672	0.317411	3:12320896G>T	0.000333333	score_low	Cont_score_low	score_low	Cont_score_low	score_low	Cont_score_low	score_low	Cont_score_low	score_low	Cont_score_low	score_low	Cont_score_low
3	12321071	CRcont194253	T	C	2023	PASS	Cont	3:12321071	3:12321071T	3:12321071T>C	PPARG	3:12284070-12379712	+	95642	NA	1	1	0	1	12321072	3:12362570	3:12362570T>C	CRcont194253	intron_variant	MODIFIER	PPARG	ENSG00000132170	1	ENST00000651735.1	0.384	0	8683	58764	NA	NA	0.21	0.04	Enhancer	1	1	-0.398883	0.193	CRcont194253	NA	3:12362570T>C	0.14385	AB	0.01548	AEFBI	3:12321071T>C	0.039717	benign	-0.277989	1.56682	-0.212914	1.08029	3:12321071T>C	0.0008	score_low	Cont_score_low	NA	Cont_NA	score_low	Cont_score_low	score_low	Cont_score_low	score_low	Cont_score_low	score_low	Cont_score_low
3	12321176	CRcont194272	A	T	3975	PASS	Cont	3:12321176	3:12321176A	3:12321176A>T	PPARG	3:12284070-12379712	+	95642	NA	1	1	0	1	12321177	3:12362675	3:12362675A>T	CRcont194272	intron_variant	MODIFIER	PPARG	ENSG00000132170	1	ENST00000651735.1	0.49	0.027	8788	58659	NA	NA	0.43	0.12	Enhancer	4	4	0.442395	5.892	CRcont194272	NA	3:12362675A>T	0.26908	AB	0.18848	AEFBI	3:12321176A>T	0.063771	benign	0.17965	7.62415	-0.139048	5.25965	3:12321176A>T	0.690146	score_low	Cont_score_low	NA	Cont_NA	score_low	Cont_score_low	score_low	Cont_score_low	score_low	Cont_score_low	score_low	Cont_score_low
3	12321330	CRcont194298	G	A	1306	PASS	Cont	3:12321330	3:12321330G	3:12321330G>A	PPARG	3:12284070-12379712	+	95642	NA	1	1	0	1	12321331	3:12362829	3:12362829G>A	CRcont194298	intron_variant	MODIFIER	PPARG	ENSG00000132170	1	ENST00000651735.1	0.311	0	8942	58505	NA	NA	0.22	0.05	Enhancer	NA	NA	-0.039207	1.109	CRcont194298	NA	3:12362829G>A	0.15151	AB	0.01635	AEFBI	3:12321330G>A	0.028892	benign (high conf.)	-0.00698949	4.74923	-0.173052	3.35226	3:12321330G>A	0.575981	score_low	Cont_score_low	NA	Cont_NA	score_low	Cont_score_low	score_low	Cont_score_low	score_low	Cont_score_low	score_low	Cont_score_low
3	12321434	CRcont194321	A	C	2554	PASS	Cont	3:12321434	3:12321434A	3:12321434A>C	PPARG	3:12284070-12379712	+	95642	NA	1	1	0	1	12321435	3:12362933	3:12362933A>C	CRcont194321	intron_variant	MODIFIER	PPARG	ENSG00000132170	1	ENST00000651735.1	0.404	0.027	9046	58401	NA	NA	0.21	0.03	Enhancer	NA	NA	-0.556096	0.09	CRcont194321	NA	3:12362933A>C	0.10673	AB	0.01183	AEFBI	3:12321434A>C	0.031746	benign	-0.347828	0.816726	-0.233491	0.320307	3:12321434A>C	0.00402222	score_low	Cont_score_low	NA	Cont_NA	score_low	Cont_score_low	score_low	Cont_score_low	score_low	Cont_score_low	score_low	Cont_score_low
3	12321494	CRcont194339	C	A	1852	PASS	Cont	3:12321494	3:12321494C	3:12321494C>A	PPARG	3:12284070-12379712	+	95642	NA	1	1	0	1	12321495	3:12362993	3:12362993C>A	CRcont194339	intron_variant	MODIFIER	PPARG	ENSG00000132170	1	ENST00000651735.1	0.404	0.027	9106	58341	NA	NA	0.22	0.04	Enhancer	NA	NA	-0.42433	0.171	CRcont194339	NA	3:12362993C>A	0.16672	AB	0.01131	AEFBI	3:12321494C>A	0.032896	benign	-0.197365	2.39845	-0.205714	1.47018	3:12321494C>A	0	score_low	Cont_score_low	NA	Cont_NA	score_low	Cont_score_low	score_low	Cont_score_low	score_low	Cont_score_low	score_low	Cont_score_low
3	12321603	CRcont194359	C	G	904	PASS	Cont	3:12321603	3:12321603C	3:12321603C>G	PPARG	3:12284070-12379712	+	95642	NA	1	1	0	1	12321604	3:12363102	3:12363102C>G	CRcont194359	intron_variant	MODIFIER	PPARG	ENSG00000132170	1	ENST00000651735.1	0.391	0.013	9215	58232	NA	NA	0.25	0.06	Enhancer	NA	NA	-0.0927	0.859	CRcont194359	NA	3:12363102C>G	0.15633	AB	0.02843	AEFBI	3:12321603C>G	0.027515	benign (high conf.)	0.0186081	5.12356	-0.174374	3.27183	3:12321603C>G	0.000333333	score_low	Cont_score_low	NA	Cont_NA	score_low	Cont_score_low	score_low	Cont_score_low	score_low	Cont_score_low	score_low	Cont_score_low
3	12321681	CRcont194379	G	A	3211	PASS	Cont	3:12321681	3:12321681G	3:12321681G>A	PPARG	3:12284070-12379712	+	95642	NA	1	1	0	1	12321682	3:12363180	3:12363180G>A	CRcont194379	intron_variant	MODIFIER	PPARG	ENSG00000132170	1	ENST00000651735.1	0.503	0.04	9293	58154	NA	NA	0.43	0.12	Enhancer	3	3	-0.670392	0.051	CRcont194379	NA	3:12363180G>A	0.0792	AB	0.0029	AEFBI	3:12321681G>A	0.023405	benign (high conf.)	-0.420855	0.394899	-0.245487	0.185987	3:12321681G>A	0	score_low	Cont_score_low	NA	Cont_NA	score_low	Cont_score_low	score_low	Cont_score_low	score_low	Cont_score_low	score_low	Cont_score_low
3	12321832	CRcont194410	A	G	1774	PASS	Cont	3:12321832	3:12321832A	3:12321832A>G	PPARG	3:12284070-12379712	+	95642	NA	1	1	0	1	12321833	3:12363331	3:12363331A>G	CRcont194410	intron_variant	MODIFIER	PPARG	ENSG00000132170	1	ENST00000651735.1	0.364	0	9444	58003	1	0	0.3	0.08	NA	2	2	-0.612094	0.069	CRcont194410	NA	3:12363331A>G	0.06272	AB	0.00417	AEFBI	3:12321832A>G	0.021187	benign (high conf.)	-0.512492	0.235794	-0.250807	0.145428	3:12321832A>G	0.000333333	score_low	Cont_score_low	NA	Cont_NA	score_low	Cont_score_low	score_low	Cont_score_low	score_low	Cont_score_low	score_low	Cont_score_low
3	12321971	CRcont194438	T	G	3384	PASS	Cont	3:12321971	3:12321971T	3:12321971T>G	PPARG	3:12284070-12379712	+	95642	NA	1	1	0	1	12321972	3:12363470	3:12363470T>G	CRcont194438	intron_variant	MODIFIER	PPARG	ENSG00000132170	1	ENST00000651735.1	0.278	0.013	9583	57864	1	0.2	0.22	0.08	NA	2	2	-0.027363	1.173	CRcont194438	NA	3:12363470T>G	0.11087	AB	0.00452	AEFBI	3:12321971T>G	0.017801	benign (high conf.)	-0.331492	0.97873	-0.221069	0.678606	3:12321971T>G	0.000583333	score_low	Cont_score_low	NA	Cont_NA	score_low	Cont_score_low	score_low	Cont_score_low	score_low	Cont_score_low	score_low	Cont_score_low
3	12322078	CRcont194463	G	A	1622	PASS	Cont	3:12322078	3:12322078G	3:12322078G>A	PPARG	3:12284070-12379712	+	95642	NA	1	1	0	1	12322079	3:12363577	3:12363577G>A	CRcont194463	intron_variant	MODIFIER	PPARG	ENSG00000132170	1	ENST00000651735.1	0.285	0.013	9690	57757	NA	NA	0.14	0.04	NA	NA	NA	0.060361	1.759	CRcont194463	NA	3:12363577G>A	0.2583	AB	0.02891	AEFBI	3:12322078G>A	0.039979	benign	0.157698	7.28312	-0.151789	4.60652	3:12322078G>A	0.577892	score_low	Cont_score_low	NA	Cont_NA	score_low	Cont_score_low	score_low	Cont_score_low	score_low	Cont_score_low	score_low	Cont_score_low
3	12322169	CRcont194482	T	C	729	PASS	Cont	3:12322169	3:12322169T	3:12322169T>C	PPARG	3:12284070-12379712	+	95642	NA	1	1	0	1	12322170	3:12363668	3:12363668T>C	CRcont194482	intron_variant	MODIFIER	PPARG	ENSG00000132170	1	ENST00000651735.1	0.338	0.04	9781	57666	NA	NA	0.25	0.08	NA	NA	NA	0.507078	6.578	CRcont194482	NA	3:12363668T>C	0.07418	AB	0.00025	AEFBI	3:12322169T>C	0.015524	benign (high conf.)	0.137768	6.97025	-0.160886	4.08616	3:12322169T>C	0.452486	score_low	Cont_score_low	NA	Cont_NA	score_low	Cont_score_low	score_low	Cont_score_low	score_low	Cont_score_low	score_low	Cont_score_low
3	12322252	CRcont194497	G	A	438	PASS	Cont	3:12322252	3:12322252G	3:12322252G>A	PPARG	3:12284070-12379712	+	95642	NA	1	1	0	1	12322253	3:12363751	3:12363751G>A	CRcont194497	intron_variant	MODIFIER	PPARG	ENSG00000132170	1	ENST00000651735.1	0.351	0.04	9864	57583	NA	NA	0.28	0.04	NA	NA	NA	0.418317	5.629	CRcont194497	NA	3:12363751G>A	0.18038	AB	0.05567	AEFBI	3:12322252G>A	0.036414	benign	0.0897968	6.21457	-0.160137	4.13035	3:12322252G>A	0.5166	score_low	Cont_score_low	NA	Cont_NA	score_low	Cont_score_low	score_low	Cont_score_low	score_low	Cont_score_low	score_low	Cont_score_low
3	12322347	CRcont194518	C	T	414	PASS	Cont	3:12322347	3:12322347C	3:12322347C>T	PPARG	3:12284070-12379712	+	95642	NA	1	1	0	1	12322348	3:12363846	3:12363846C>T	CRcont194518	intron_variant	MODIFIER	PPARG	ENSG00000132170	1	ENST00000651735.1	0.311	0	9959	57488	NA	NA	0.28	0.11	NA	NA	NA	-0.352954	0.241	CRcont194518	NA	3:12363846C>T	0.12492	AB	0.00621	AEFBI	3:12322347C>T	0.024283	benign (high conf.)	-0.26448	1.7058	-0.208261	1.33103	3:12322347C>T	0	score_low	Cont_score_low	NA	Cont_NA	score_low	Cont_score_low	score_low	Cont_score_low	score_low	Cont_score_low	score_low	Cont_score_low
3	12322504	CRcont194541	GAGA	G	1780	PASS	Cont	3:12322504	3:12322504GAGA	3:12322504GAGA>G	PPARG	3:12284070-12379712	+	95642	NA	1	4	-3	-2	12322508	3:12364003	3:12364003GAGA>G	CRcont194541	intron_variant	MODIFIER	PPARG	ENSG00000132170	1	ENST00000651735.1	0.399	0.013	10117	57328	NA	NA	0.24	0.04	NA	5	7	0.244663	3.642	CRcont194541	NA	NA	NA	NA	NA	NA	NA	NA	NA	NA	NA	NA	NA	3:12322504GAGA>G	0.655436	score_low	Cont_score_low	NA	Cont_NA	NA	Cont_NA	NA	Cont_NA	NA	Cont_NA	score_low	Cont_score_low
3	12322627	CRcont194562	A	T	1774	PASS	Cont	3:12322627	3:12322627A	3:12322627A>T	PPARG	3:12284070-12379712	+	95642	NA	1	1	0	1	12322628	3:12364126	3:12364126A>T	CRcont194562	intron_variant	MODIFIER	PPARG	ENSG00000132170	1	ENST00000651735.1	0.404	0	10239	57208	NA	NA	0.15	0.03	NA	3	4	0.012394	1.415	CRcont194562	NA	3:12364126A>T	0.1263	AB	0.01034	AEFBI	3:12322627A>T	0.025137	benign (high conf.)	-0.0765362	3.79578	-0.183161	2.74371	3:12322627A>T	0.00333333	score_low	Cont_score_low	NA	Cont_NA	score_low	Cont_score_low	score_low	Cont_score_low	score_low	Cont_score_low	score_low	Cont_score_low
3	12322796	CRcont194586	G	A	2572	PASS	Cont	3:12322796	3:12322796G	3:12322796G>A	PPARG	3:12284070-12379712	+	95642	NA	1	1	0	1	12322797	3:12364295	3:12364295G>A	CRcont194586	intron_variant	MODIFIER	PPARG	ENSG00000132170	1	ENST00000651735.1	0.43	0	10408	57039	NA	NA	0.18	0.03	NA	1	1	-0.351981	0.242	CRcont194586	NA	3:12364295G>A	0.09105	AB	0.00615	AEFBI	3:12322796G>A	0.019797	benign (high conf.)	-0.643243	0.102092	-0.26	0.0911269	3:12322796G>A	0	score_low	Cont_score_low	NA	Cont_NA	score_low	Cont_score_low	score_low	Cont_score_low	score_low	Cont_score_low	score_low	Cont_score_low
3	12323002	CRcont194628	C	T	1540	PASS	Cont	3:12323002	3:12323002C	3:12323002C>T	PPARG	3:12284070-12379712	+	95642	NA	1	1	0	1	12323003	3:12364501	3:12364501C>T	CRcont194628	intron_variant	MODIFIER	PPARG	ENSG00000132170	1	ENST00000651735.1	0.45	0.013	10614	56833	NA	NA	0.15	0.03	NA	NA	NA	-0.824595	0.022	CRcont194628	NA	3:12364501C>T	0.02235	AB	6e-05	AEFBI	3:12323002C>T	0.011134	benign (high conf.)	-1.24908	0.000617084	-0.343621	0.000462304	3:12323002C>T	0	score_low	Cont_score_low	NA	Cont_NA	score_low	Cont_score_low	score_low	Cont_score_low	NA	Cont_NA	score_low	Cont_score_low
3	12323106	CRcont194647	A	G	1446	PASS	Cont	3:12323106	3:12323106A	3:12323106A>G	PPARG	3:12284070-12379712	+	95642	NA	1	1	0	1	12323107	3:12364605	3:12364605A>G	CRcont194647	intron_variant	MODIFIER	PPARG	ENSG00000132170	1	ENST00000651735.1	0.411	0.013	10718	56729	NA	NA	0.08	0.02	NA	NA	NA	-0.004644	1.307	CRcont194647	NA	3:12364605A>G	0.09523	AB	0.0024	AEFBI	3:12323106A>G	0.017821	benign (high conf.)	-0.215924	2.20547	-0.201145	1.72097	3:12323106A>G	0.607731	score_low	Cont_score_low	NA	Cont_NA	score_low	Cont_score_low	score_low	Cont_score_low	score_low	Cont_score_low	score_low	Cont_score_low
3	12323231	CRcont194669	G	C	2036	PASS	Cont	3:12323231	3:12323231G	3:12323231G>C	PPARG	3:12284070-12379712	+	95642	NA	1	1	0	1	12323232	3:12364730	3:12364730G>C	CRcont194669	intron_variant	MODIFIER	PPARG	ENSG00000132170	1	ENST00000651735.1	0.351	0	10843	56604	2	-0.03	0.27	0.09	NA	3	5	0.482245	6.318	CRcont194669	0.0715842	3:12364730G>C	0.12555	AB	0.03851	AEFBI	3:12323231G>C	0.044126	benign	0.0648575	5.82568	-0.154457	4.45788	3:12323231G>C	0.566422	score_low	Cont_score_low	score_low	Cont_score_low	score_low	Cont_score_low	score_low	Cont_score_low	score_low	Cont_score_low	score_low	Cont_score_low
3	12323435	CRcont194697	T	G	177	PASS	Cont	3:12323435	3:12323435T	3:12323435T>G	PPARG	3:12284070-12379712	+	95642	NA	1	1	0	1	12323436	3:12364934	3:12364934T>G	CRcont194697	intron_variant	MODIFIER	PPARG	ENSG00000132170	1	ENST00000651735.1	0.411	0.013	11047	56400	NA	NA	1.17	0.9	Promoter	4	11	0.101755	2.107	CRcont194697	NA	3:12364934T>G	0.0879	ADB	0.01666	AEFDGBI	3:12323435T>G	0.038495	benign	-0.304364	1.29732	-0.214393	1.00244	3:12323435T>G	0.767762	score_low	Cont_score_low	NA	Cont_NA	score_low	Cont_score_low	score_low	Cont_score_low	score_low	Cont_score_low	score_low	Cont_score_low
3	12323571	CRcont194722	G	A	489	PASS	Cont	3:12323571	3:12323571G	3:12323571G>A	PPARG	3:12284070-12379712	+	95642	NA	1	1	0	1	12323572	3:12365070	3:12365070G>A	CRcont194722	intron_variant	MODIFIER	PPARG	ENSG00000132170	1	ENST00000651735.1	0.344	0.013	11183	56264	NA	NA	0.27	0.14	Promoter	1	3	0.150169	2.577	CRcont194722	NA	3:12365070G>A	0.18108	AB	0.00614	AEFBI	3:12323571G>A	0.030614	benign	-0.0433536	4.23673	-0.165169	3.83058	3:12323571G>A	0.705329	score_low	Cont_score_low	NA	Cont_NA	score_low	Cont_score_low	score_low	Cont_score_low	score_low	Cont_score_low	score_low	Cont_score_low
3	12323655	CRcont194748	G	A	1136	PASS	Cont	3:12323655	3:12323655G	3:12323655G>A	PPARG	3:12284070-12379712	+	95642	NA	1	1	0	1	12323656	3:12365154	3:12365154G>A	CRcont194748	intron_variant	MODIFIER	PPARG	ENSG00000132170	1	ENST00000651735.1	0.377	0.013	11267	56180	NA	NA	0.21	0.05	NA	NA	NA	-0.621469	0.065	CRcont194748	NA	3:12365154G>A	0.0634	AB	0.00095	AEFBI	3:12323655G>A	0.015689	benign (high conf.)	-0.527537	0.21732	-0.242538	0.21174	3:12323655G>A	0	score_low	Cont_score_low	NA	Cont_NA	score_low	Cont_score_low	score_low	Cont_score_low	score_low	Cont_score_low	score_low	Cont_score_low
3	12323761	CRcont194774	A	G	2060	PASS	Cont	3:12323761	3:12323761A	3:12323761A>G	PPARG	3:12284070-12379712	+	95642	NA	1	1	0	1	12323762	3:12365260	3:12365260A>G	CRcont194774	intron_variant	MODIFIER	PPARG	ENSG00000132170	1	ENST00000651735.1	0.331	0.013	11373	56074	1	0.62	0.22	0.08	NA	NA	NA	0.180069	2.899	CRcont194774	NA	3:12365260A>G	0.05228	AB	6e-05	AEFBI	3:12323761A>G	0.013537	benign (high conf.)	-0.201916	2.35086	-0.199051	1.83661	3:12323761A>G	0.459896	score_low	Cont_score_low	NA	Cont_NA	score_low	Cont_score_low	score_low	Cont_score_low	score_low	Cont_score_low	score_low	Cont_score_low
3	12323904	CRcont194797	T	G	599	PASS	Cont	3:12323904	3:12323904T	3:12323904T>G	PPARG	3:12284070-12379712	+	95642	NA	1	1	0	1	12323905	3:12365403	3:12365403T>G	CRcont194797	intron_variant	MODIFIER	PPARG	ENSG00000132170	1	ENST00000651735.1	0.437	0.013	11516	55931	1	0.74	0.43	0.18	NA	4	4	0.046305	1.652	CRcont194797	NA	3:12365403T>G	0.09613	AB	0.00925	AEFGBI	3:12323904T>G	0.028121	benign (high conf.)	-0.181324	2.56817	-0.1986	1.8616	3:12323904T>G	0.674427	score_low	Cont_score_low	NA	Cont_NA	score_low	Cont_score_low	score_low	Cont_score_low	score_low	Cont_score_low	score_low	Cont_score_low
3	12324049	CRcont194823	C	T	2596	PASS	Cont	3:12324049	3:12324049C	3:12324049C>T	PPARG	3:12284070-12379712	+	95642	NA	1	1	0	1	12324050	3:12365548	3:12365548C>T	CRcont194823	intron_variant	MODIFIER	PPARG	ENSG00000132170	1	ENST00000651735.1	0.45	0.027	11661	55786	NA	NA	0.32	0.09	NA	2	2	0.065072	1.796	CRcont194823	NA	3:12365548C>T	0.11643	AB	0.01296	AEFBI	3:12324049C>T	0.024468	benign (high conf.)	-0.367032	0.656464	-0.217684	0.836633	3:12324049C>T	0.227881	score_low	Cont_score_low	NA	Cont_NA	score_low	Cont_score_low	score_low	Cont_score_low	score_low	Cont_score_low	score_low	Cont_score_low
3	12324164	CRcont194850	C	T	5730	PASS	Cont	3:12324164	3:12324164C	3:12324164C>T	PPARG	3:12284070-12379712	+	95642	NA	1	1	0	1	12324165	3:12365663	3:12365663C>T	CRcont194850	intron_variant	MODIFIER	PPARG	ENSG00000132170	1	ENST00000651735.1	0.49	0.067	11776	55671	NA	NA	0.14	0.03	NA	NA	NA	-0.414647	0.179	CRcont194850	NA	3:12365663C>T	0.64856	AB	0.00113	AEFBI	3:12324164C>T	0.014417	benign (high conf.)	-1.13816	0.00167792	-0.322502	0.0018958	3:12324164C>T	0	score_low	Cont_score_low	NA	Cont_NA	score_high	Cont_score_high	score_low	Cont_score_low	score_low	Cont_score_low	score_low	Cont_score_low
3	12324216	CRcont194867	T	C	731	PASS	Cont	3:12324216	3:12324216T	3:12324216T>C	PPARG	3:12284070-12379712	+	95642	NA	1	1	0	1	12324217	3:12365715	3:12365715T>C	CRcont194867	intron_variant	MODIFIER	PPARG	ENSG00000132170	1	ENST00000651735.1	0.51	0.04	11828	55619	NA	NA	0.15	0.03	NA	NA	NA	0.14923	2.568	CRcont194867	NA	3:12365715T>C	0.89099	AB	0.03468	AEFBI	3:12324216T>C	0.026617	benign (high conf.)	-0.282727	1.51804	-0.20793	1.34907	3:12324216T>C	0.278379	score_low	Cont_score_low	NA	Cont_NA	score_high	Cont_score_high	score_low	Cont_score_low	score_low	Cont_score_low	score_low	Cont_score_low
3	12324389	CRcont194894	C	CG	785	PASS	Cont	3:12324389	3:12324389C	3:12324389C>CG	PPARG	3:12284070-12379712	+	95642	NA	2	1	1	2	12324390	3:12365888	3:12365888C>CG	CRcont194894	intron_variant	MODIFIER	PPARG	ENSG00000132170	1	ENST00000651735.1	0.407	0.027	12001	55445	2	-0.88	0.15	0.04	NA	NA	NA	-0.556333	0.09	CRcont194894	NA	NA	NA	NA	NA	NA	NA	NA	NA	NA	NA	NA	NA	3:12324389C>CG	0.000333333	score_low	Cont_score_low	NA	Cont_NA	NA	Cont_NA	NA	Cont_NA	NA	Cont_NA	score_low	Cont_score_low
3	12324559	CRcont194917	A	G	3899	PASS	Cont	3:12324559	3:12324559A	3:12324559A>G	PPARG	3:12284070-12379712	+	95642	NA	1	1	0	1	12324560	3:12366058	3:12366058A>G	CRcont194917	intron_variant	MODIFIER	PPARG	ENSG00000132170	1	ENST00000651735.1	0.371	0	12171	55276	NA	NA	0.31	0.08	NA	NA	NA	-0.010055	1.274	CRcont194917	NA	3:12366058A>G	0.10421	AB	0.00392	AEFBI	3:12324559A>G	0.023375	benign (high conf.)	-0.140073	3.02352	-0.198857	1.84735	3:12324559A>G	0.571091	score_low	Cont_score_low	NA	Cont_NA	score_low	Cont_score_low	score_low	Cont_score_low	score_low	Cont_score_low	score_low	Cont_score_low
3	12324679	CRcont194938	C	A	1303	PASS	Cont	3:12324679	3:12324679C	3:12324679C>A	PPARG	3:12284070-12379712	+	95642	NA	1	1	0	1	12324680	3:12366178	3:12366178C>A	CRcont194938	intron_variant	MODIFIER	PPARG	ENSG00000132170	1	ENST00000651735.1	0.318	0.027	12291	55156	NA	NA	0.17	0.03	NA	NA	NA	0.229025	3.459	CRcont194938	NA	3:12366178C>A	0.16512	AB	0.02703	AEFGBI	3:12324679C>A	0.038565	benign	-0.0441173	4.22629	-0.167743	3.67505	3:12324679C>A	0.395585	score_low	Cont_score_low	NA	Cont_NA	score_low	Cont_score_low	score_low	Cont_score_low	score_low	Cont_score_low	score_low	Cont_score_low
3	12324811	CRcont194957	T	G	2293	PASS	Cont	3:12324811	3:12324811T	3:12324811T>G	PPARG	3:12284070-12379712	+	95642	NA	1	1	0	1	12324812	3:12366310	3:12366310T>G	CRcont194957	intron_variant	MODIFIER	PPARG	ENSG00000132170	1	ENST00000651735.1	0.318	0	12423	55024	1	-0.12	0.25	0.06	NA	NA	NA	-0.144588	0.67	CRcont194957	NA	3:12366310T>G	0.16923	AB	0.0102	AEFBI	3:12324811T>G	0.03519	benign	-0.173016	2.65746	-0.195918	2.01081	3:12324811T>G	0.000333333	score_low	Cont_score_low	NA	Cont_NA	score_low	Cont_score_low	score_low	Cont_score_low	score_low	Cont_score_low	score_low	Cont_score_low
3	12324969	CRcont194979	T	C	492	PASS	Cont	3:12324969	3:12324969T	3:12324969T>C	PPARG	3:12284070-12379712	+	95642	NA	1	1	0	1	12324970	3:12366468	3:12366468T>C	CRcont194979	intron_variant	MODIFIER	PPARG	ENSG00000132170	1	ENST00000651735.1	0.404	0.027	12581	54866	1	0.98	0.29	0.08	NA	NA	NA	0.280757	4.065	CRcont194979	NA	3:12366468T>C	0.09864	A	0.01106	AEFI	3:12324969T>C	0.027268	benign (high conf.)	-0.170636	2.68323	-0.188858	2.411	3:12324969T>C	0.001	score_low	Cont_score_low	NA	Cont_NA	score_low	Cont_score_low	score_low	Cont_score_low	score_low	Cont_score_low	score_low	Cont_score_low
3	12325062	CRcont195000	G	T	1717	PASS	Cont	3:12325062	3:12325062G	3:12325062G>T	PPARG	3:12284070-12379712	+	95642	NA	1	1	0	1	12325063	3:12366561	3:12366561G>T	CRcont195000	intron_variant	MODIFIER	PPARG	ENSG00000132170	1	ENST00000651735.1	0.53	0.067	12674	54773	NA	NA	0.09	0.03	NA	NA	NA	-0.006682	1.294	CRcont195000	0.0455939	3:12366561G>T	0.07314	A	0.00433	AEFI	3:12325062G>T	0.026363	benign (high conf.)	-0.345494	0.839345	-0.217189	0.861129	3:12325062G>T	0.001	score_low	Cont_score_low	score_low	Cont_score_low	score_low	Cont_score_low	score_low	Cont_score_low	score_low	Cont_score_low	score_low	Cont_score_low
3	12325163	CRcont195025	C	T	964	PASS	Cont	3:12325163	3:12325163C	3:12325163C>T	PPARG	3:12284070-12379712	+	95642	NA	1	1	0	1	12325164	3:12366662	3:12366662C>T	CRcont195025	intron_variant	MODIFIER	PPARG	ENSG00000132170	1	ENST00000651735.1	0.543	0.04	12775	54672	NA	NA	0.04	0.01	NA	NA	NA	-0.234198	0.431	CRcont195025	NA	3:12366662C>T	0.88635	A	0.00427	AEFI	3:12325163C>T	0.016883	benign (high conf.)	-0.412593	0.418832	-0.231361	0.358123	3:12325163C>T	0.000111111	score_low	Cont_score_low	NA	Cont_NA	score_high	Cont_score_high	score_low	Cont_score_low	score_low	Cont_score_low	score_low	Cont_score_low
3	12325227	CRcont195038	C	T	2839	PASS	Cont	3:12325227	3:12325227C	3:12325227C>T	PPARG	3:12284070-12379712	+	95642	NA	1	1	0	1	12325228	3:12366726	3:12366726C>T	CRcont195038	intron_variant	MODIFIER	PPARG	ENSG00000132170	1	ENST00000651735.1	0.523	0.027	12839	54608	NA	NA	0.03	0.01	NA	NA	NA	-0.195391	0.523	CRcont195038	NA	3:12366726C>T	0.77845	A	0.00299	AEFI	3:12325227C>T	0.016748	benign (high conf.)	-0.698318	0.0655647	-0.270602	0.0500733	3:12325227C>T	0.109857	score_low	Cont_score_low	NA	Cont_NA	score_high	Cont_score_high	score_low	Cont_score_low	score_low	Cont_score_low	score_low	Cont_score_low
3	12325380	CRcont195066	C	T	4527	PASS	Cont	3:12325380	3:12325380C	3:12325380C>T	PPARG	3:12284070-12379712	+	95642	NA	1	1	0	1	12325381	3:12366879	3:12366879C>T	CRcont195066	intron_variant	MODIFIER	PPARG	ENSG00000132170	1	ENST00000651735.1	0.457	0.08	12992	54455	NA	NA	0.19	0.08	NA	NA	NA	0.043537	1.632	CRcont195066	NA	3:12366879C>T	0.9151	A	0.01267	AEFI	3:12325380C>T	0.022277	benign (high conf.)	-0.358206	0.724312	-0.22841	0.423281	3:12325380C>T	0.177082	score_low	Cont_score_low	NA	Cont_NA	score_high	Cont_score_high	score_low	Cont_score_low	score_low	Cont_score_low	score_low	Cont_score_low
3	12325469	CRcont195094	T	C	6575	PASS	Cont	3:12325469	3:12325469T	3:12325469T>C	PPARG	3:12284070-12379712	+	95642	NA	1	1	0	1	12325470	3:12366968	3:12366968T>C	CRcont195094	intron_variant	MODIFIER	PPARG	ENSG00000132170	1	ENST00000651735.1	0.477	0.08	13081	54366	NA	NA	0.2	0.09	NA	NA	NA	0.257918	3.797	CRcont195094	NA	3:12366968T>C	0.13589	A	0.00923	AEFI	3:12325469T>C	0.02519	benign (high conf.)	-0.342484	0.86925	-0.225138	0.516616	3:12325469T>C	0.25989	score_low	Cont_score_low	NA	Cont_NA	score_low	Cont_score_low	score_low	Cont_score_low	score_low	Cont_score_low	score_low	Cont_score_low
3	12325593	CRcont195121	T	A	153	PASS	Cont	3:12325593	3:12325593T	3:12325593T>A	PPARG	3:12284070-12379712	+	95642	NA	1	1	0	1	12325594	3:12367092	3:12367092T>A	CRcont195121	intron_variant	MODIFIER	PPARG	ENSG00000132170	1	ENST00000651735.1	0.437	0.013	13205	54242	NA	NA	0.25	0.22	NA	1	1	-0.011572	1.265	CRcont195121	NA	3:12367092T>A	0.11289	A	0.00455	AEFI	3:12325593T>A	0.024078	benign (high conf.)	-0.274118	1.60664	-0.213972	1.02412	3:12325593T>A	0.00233333	score_low	Cont_score_low	NA	Cont_NA	score_low	Cont_score_low	score_low	Cont_score_low	score_low	Cont_score_low	score_low	Cont_score_low
3	12325668	CRcont195146	A	ATT	1098	PASS	Cont	3:12325668	3:12325668A	3:12325668A>ATT	PPARG	3:12284070-12379712	+	95642	NA	3	1	2	3	12325669	3:12367167	3:12367167A>ATT	CRcont195146	intron_variant	MODIFIER	PPARG	ENSG00000132170	1	ENST00000651735.1	0.307	0	13280	54166	1	-0.98	0.73	0.57	NA	5	6	0.204071	3.17	CRcont195146	NA	NA	NA	NA	NA	NA	NA	NA	NA	NA	NA	NA	NA	3:12325668A>ATT	0.422494	score_low	Cont_score_low	NA	Cont_NA	NA	Cont_NA	NA	Cont_NA	NA	Cont_NA	score_low	Cont_score_low
3	12325830	CRcont195169	TTGAC	T	2670	PASS	Cont	3:12325830	3:12325830TTGAC	3:12325830TTGAC>T	PPARG	3:12284070-12379712	+	95642	NA	1	5	-4	-3	12325835	3:12367329	3:12367329TTGAC>T	CRcont195169	intron_variant	MODIFIER	PPARG	ENSG00000132170	1	ENST00000651735.1	0.286	0.026	13443	54001	1	-3.04	1.27	1.07	NA	9	13	0.569262	7.211	CRcont195169	NA	NA	NA	NA	NA	NA	NA	NA	NA	NA	NA	NA	NA	3:12325830TTGAC>T	0.780444	score_low	Cont_score_low	NA	Cont_NA	NA	Cont_NA	NA	Cont_NA	NA	Cont_NA	score_low	Cont_score_low
3	12325973	CRcont195193	A	G	1432	PASS	Cont	3:12325973	3:12325973A	3:12325973A>G	PPARG	3:12284070-12379712	+	95642	NA	1	1	0	1	12325974	3:12367472	3:12367472A>G	CRcont195193	intron_variant	MODIFIER	PPARG	ENSG00000132170	1	ENST00000651735.1	0.232	0.027	13585	53862	NA	NA	1.28	0.94	NA	11	13	0.543049	6.948	CRcont195193	NA	3:12367472A>G	0.12888	AB	0.00211	AEFBI	3:12325973A>G	0.038585	benign	0.320209	9.63299	-0.123754	5.90972	3:12325973A>G	0.0149722	score_low	Cont_score_low	NA	Cont_NA	score_low	Cont_score_low	score_low	Cont_score_low	score_low	Cont_score_low	score_low	Cont_score_low
3	12326059	CRcont195207	C	T	2599	PASS	Cont	3:12326059	3:12326059C	3:12326059C>T	PPARG	3:12284070-12379712	+	95642	NA	1	1	0	1	12326060	3:12367558	3:12367558C>T	CRcont195207	intron_variant	MODIFIER	PPARG	ENSG00000132170	1	ENST00000651735.1	0.311	0	13671	53776	NA	NA	2.51	1.99	NA	17	27	1.79485	17.69	CRcont195207	0.854257	3:12367558C>T	0.97487	ADB	0.70087	AEFDBIJ	3:12326059C>T	0.373609	benign	1.52121	20.2376	0.0742205	9.59195	3:12326059C>T	0.892031	score_high	Cont_score_high	score_high	Cont_score_high	score_high	Cont_score_high	score_high	Cont_score_high	score_high	Cont_score_high	score_high	Cont_score_high
3	12326184	CRcont195224	C	T	564	PASS	Cont	3:12326184	3:12326184C	3:12326184C>T	PPARG	3:12284070-12379712	+	95642	NA	1	1	0	1	12326185	3:12367683	3:12367683C>T	CRcont195224	intron_variant	MODIFIER	PPARG	ENSG00000132170	1	ENST00000651735.1	0.377	0.013	13796	53651	2	0.44	4.41	3.99	NA	21	29	-0.830073	0.021	CRcont195224	NA	3:12367683C>T	0.1719	ADB	0.01581	AEFDBIJ	3:12326184C>T	0.059744	benign	-0.448338	0.336116	-0.219874	0.732109	3:12326184C>T	0.0963722	score_low	Cont_score_low	NA	Cont_NA	score_low	Cont_score_low	score_low	Cont_score_low	score_low	Cont_score_low	score_low	Cont_score_low
3	12326288	CRcont195251	T	C	417	PASS	Cont	3:12326288	3:12326288T	3:12326288T>C	PPARG	3:12284070-12379712	+	95642	NA	1	1	0	1	12326289	3:12367787	3:12367787T>C	CRcont195251	intron_variant	MODIFIER	PPARG	ENSG00000132170	1	ENST00000651735.1	0.358	0.013	13900	53547	NA	NA	1.04	0.88	Promoter	12	13	0.417631	5.621	CRcont195251	NA	3:12367787T>C	0.15771	AB	0.02985	AEFBI	3:12326288T>C	0.075261	benign	0.267273	8.91988	-0.132408	5.55964	3:12326288T>C	0.0129667	score_low	Cont_score_low	NA	Cont_NA	score_low	Cont_score_low	score_low	Cont_score_low	score_low	Cont_score_low	score_low	Cont_score_low
3	12326442	CRcont195276	T	G	467	PASS	Cont	3:12326442	3:12326442T	3:12326442T>G	PPARG	3:12284070-12379712	+	95642	NA	1	1	0	1	12326443	3:12367941	3:12367941T>G	CRcont195276	intron_variant	MODIFIER	PPARG	ENSG00000132170	1	ENST00000651735.1	0.285	0	14054	53393	NA	NA	0.25	0.08	NA	5	5	1.50912	15.8	CRcont195276	NA	3:12367941T>G	0.40595	AB	0.34389	AEFBI	3:12326442T>G	0.185085	benign	0.753722	13.6215	-0.0509195	7.74783	3:12326442T>G	0.729327	score_high	Cont_score_high	NA	Cont_NA	score_no_call	Cont_score_no_call	score_high	Cont_score_high	score_high	Cont_score_high	score_low	Cont_score_low
3	12326578	CRcont195299	T	C	2242	PASS	Cont	3:12326578	3:12326578T	3:12326578T>C	PPARG	3:12284070-12379712	+	95642	NA	1	1	0	1	12326579	3:12368077	3:12368077T>C	CRcont195299	intron_variant	MODIFIER	PPARG	ENSG00000132170	1	ENST00000651735.1	0.331	0.013	14190	53257	NA	NA	0.19	0.04	NA	3	3	-0.838937	0.02	CRcont195299	NA	3:12368077T>C	0.09134	AB	0.00755	AEFBI	3:12326578T>C	0.036611	benign	-0.19999	2.37098	-0.212853	1.08345	3:12326578T>C	0.603996	score_low	Cont_score_low	NA	Cont_NA	score_low	Cont_score_low	score_low	Cont_score_low	score_low	Cont_score_low	score_low	Cont_score_low
3	12326758	CRcont195334	A	G	805	PASS	Cont	3:12326758	3:12326758A	3:12326758A>G	PPARG	3:12284070-12379712	+	95642	NA	1	1	0	1	12326759	3:12368257	3:12368257A>G	CRcont195334	intron_variant	MODIFIER	PPARG	ENSG00000132170	1	ENST00000651735.1	0.331	0.027	14370	53077	1	1	0.32	0.12	Promoter	2	2	0.169638	2.785	CRcont195334	NA	3:12368257A>G	0.15995	AB	0.04931	AEFBI	3:12326758A>G	0.048192	benign	-0.0576652	4.04336	-0.171988	3.417	3:12326758A>G	0.000694444	score_low	Cont_score_low	NA	Cont_NA	score_low	Cont_score_low	score_low	Cont_score_low	score_low	Cont_score_low	score_low	Cont_score_low
3	12326866	CRcont195353	T	C	820	PASS	Cont	3:12326866	3:12326866T	3:12326866T>C	PPARG	3:12284070-12379712	+	95642	NA	1	1	0	1	12326867	3:12368365	3:12368365T>C	CRcont195353	intron_variant	MODIFIER	PPARG	ENSG00000132170	1	ENST00000651735.1	0.45	0.053	14478	52969	NA	NA	0.25	0.12	Promoter	3	3	0.376449	5.164	CRcont195353	NA	3:12368365T>C	0.15259	AB	0.03943	AEFBI	3:12326866T>C	0.031936	benign	0.133964	6.91033	-0.124287	5.88945	3:12326866T>C	0.695041	score_low	Cont_score_low	NA	Cont_NA	score_low	Cont_score_low	score_low	Cont_score_low	score_low	Cont_score_low	score_low	Cont_score_low
3	12326959	CRcont195373	A	G	501	PASS	Cont	3:12326959	3:12326959A	3:12326959A>G	PPARG	3:12284070-12379712	+	95642	NA	1	1	0	1	12326960	3:12368458	3:12368458A>G	CRcont195373	intron_variant	MODIFIER	PPARG	ENSG00000132170	1	ENST00000651735.1	0.311	0	14571	52876	NA	NA	0.11	0.02	Promoter	NA	NA	0.430393	5.761	CRcont195373	NA	3:12368458A>G	0.15504	AB	0.04117	AEFBI	3:12326959A>G	0.035644	benign	0.13862	6.98365	-0.131443	5.60093	3:12326959A>G	0.612749	score_low	Cont_score_low	NA	Cont_NA	score_low	Cont_score_low	score_low	Cont_score_low	score_low	Cont_score_low	score_low	Cont_score_low
3	12327061	CRcont195391	C	A	773	PASS	Cont	3:12327061	3:12327061C	3:12327061C>A	PPARG	3:12284070-12379712	+	95642	NA	1	1	0	1	12327062	3:12368560	3:12368560C>A	CRcont195391	intron_variant	MODIFIER	PPARG	ENSG00000132170	1	ENST00000651735.1	0.258	0	943	1214	1	0.35	0.12	0.03	Promoter	1	1	0.104764	2.134	CRcont195391	NA	3:12368560C>A	0.18536	AB	0.09096	AEFBI	3:12327061C>A	0.062665	benign	0.0142206	5.05857	-0.166991	3.72059	3:12327061C>A	0.000333333	score_low	Cont_score_low	NA	Cont_NA	score_low	Cont_score_low	score_low	Cont_score_low	score_low	Cont_score_low	score_low	Cont_score_low
3	12327241	CRcont195419	C	T	938	PASS	Cont	3:12327241	3:12327241C	3:12327241C>T	PPARG	3:12284070-12379712	+	95642	NA	1	1	0	1	12327242	3:12368740	3:12368740C>T	CRcont195419	intron_variant	MODIFIER	PPARG	ENSG00000132170	1	ENST00000651735.1	0.457	0.067	763	1034	NA	NA	0.59	0.38	Promoter	3	3	0.026145	1.508	CRcont195419	NA	3:12368740C>T	0.14749	ADB	0.00916	AEFDBI	3:12327241C>T	0.02507	benign (high conf.)	-0.023662	4.51061	-0.164334	3.8808	3:12327241C>T	0	score_low	Cont_score_low	NA	Cont_NA	score_low	Cont_score_low	score_low	Cont_score_low	score_low	Cont_score_low	score_low	Cont_score_low
3	12327367	CRcont195443	A	G	467	PASS	Cont	3:12327367	3:12327367A	3:12327367A>G	PPARG	3:12284070-12379712	+	95642	NA	1	1	0	1	12327368	3:12368866	3:12368866A>G	CRcont195443	intron_variant	MODIFIER	PPARG	ENSG00000132170	1	ENST00000651735.1	0.358	0	637	908	NA	NA	0.27	0.09	Promoter	1	1	0.390548	5.321	CRcont195443	0.238273	3:12368866A>G	0.17705	ADB	0.04394	AEDBI	3:12327367A>G	0.031469	benign	0.371211	10.2641	-0.118582	6.09859	3:12327367A>G	0.0971579	score_low	Cont_score_low	score_no_call	Cont_score_no_call	score_low	Cont_score_low	score_low	Cont_score_low	score_low	Cont_score_low	score_low	Cont_score_low
3	12327453	CRcont195463	G	A	3483	PASS	Cont	3:12327453	3:12327453G	3:12327453G>A	PPARG	3:12284070-12379712	+	95642	NA	1	1	0	1	12327454	3:12368952	3:12368952G>A	CRcont195463	intron_variant	MODIFIER	PPARG	ENSG00000132170	1	ENST00000651735.1	0.411	0.013	551	822	NA	NA	0.35	0.19	Promoter	1	1	0.302958	4.323	CRcont195463	NA	3:12368952G>A	0.09353	AB	0.00553	AEFBI	3:12327453G>A	0.023278	benign (high conf.)	0.0182992	5.11897	-0.169335	3.57844	3:12327453G>A	0.0188381	score_low	Cont_score_low	NA	Cont_NA	score_low	Cont_score_low	score_low	Cont_score_low	score_low	Cont_score_low	score_low	Cont_score_low
3	12327608	CRcont195491	T	G	2254	PASS	Cont	3:12327608	3:12327608T	3:12327608T>G	PPARG	3:12284070-12379712	+	95642	NA	1	1	0	1	12327609	3:12369107	3:12369107T>G	CRcont195491	intron_variant	MODIFIER	PPARG	ENSG00000132170	1	ENST00000651735.1	0.49	0.027	396	667	NA	NA	0.28	0.06	Promoter	1	1	0.089386	1.998	CRcont195491	NA	3:12369107T>G	0.15238	AB	0.03233	AEFBI	3:12327608T>G	0.034108	benign	0.00495625	4.92248	-0.162268	4.00427	3:12327608T>G	0.763175	score_low	Cont_score_low	NA	Cont_NA	score_low	Cont_score_low	score_low	Cont_score_low	score_low	Cont_score_low	score_low	Cont_score_low
3	12327774	CRcont195512	C	G	554	PASS	Cont	3:12327774	3:12327774C	3:12327774C>G	PPARG	3:12284070-12379712	+	95642	NA	1	1	0	1	12327775	3:12369273	3:12369273C>G	CRcont195512	intron_variant	MODIFIER	PPARG	ENSG00000132170	1	ENST00000651735.1	0.364	0	230	501	NA	NA	0.17	0.04	Promoter	NA	NA	0.335825	4.703	CRcont195512	0.106771	3:12369273C>G	0.35186	AB	0.10193	AEFGBI	3:12327774C>G	0.046197	benign	0.27733	9.05986	-0.1176	6.13285	3:12327774C>G	0.000333333	score_low	Cont_score_low	score_low	Cont_score_low	score_low	Cont_score_low	score_low	Cont_score_low	score_low	Cont_score_low	score_low	Cont_score_low
3	12327960	CRcont195542	A	C	344	PASS	Cont	3:12327960	3:12327960A	3:12327960A>C	PPARG	3:12284070-12379712	+	95642	NA	1	1	0	1	12327961	3:12369459	3:12369459A>C	CRcont195542	intron_variant	MODIFIER	PPARG	ENSG00000132170	1	ENST00000651735.1	0.305	0.013	44	315	NA	NA	0.22	0.06	Promoter	NA	NA	0.466107	6.146	CRcont195542	NA	3:12369459A>C	0.14341	AB	0.08533	AEGBI	3:12327960A>C	0.076838	benign	0.100344	6.38034	0.130405	10.297	3:12327960A>C	0.591319	score_low	Cont_score_low	NA	Cont_NA	score_low	Cont_score_low	score_low	Cont_score_low	score_low	Cont_score_low	score_low	Cont_score_low
3	12328086	CRcont195565	C	T	1478	PASS	Cont	3:12328086	3:12328086C	3:12328086C>T	PPARG	3:12284070-12379712	+	95642	NA	1	1	0	1	12328087	3:12369585	3:12369585C>T	CRcont195565	intron_variant	MODIFIER	PPARG	ENSG00000132170	1	ENST00000651735.1	0.371	0.013	83	189	NA	NA	0.24	0.04	Promoter	NA	NA	0.87509	10.17	CRcont195565	NA	3:12369585C>T	0.892	AB	0.05718	AEFGBI	3:12328086C>T	0.214292	benign	0.803161	13.9499	0.285711	11.5615	3:12328086C>T	0.619046	score_high	Cont_score_high	NA	Cont_NA	score_high	Cont_score_high	score_high	Cont_score_high	score_high	Cont_score_high	score_low	Cont_score_low
3	12328197	CRcont195587	A	G	1638	PASS	Cont	3:12328197	3:12328197A	3:12328197A>G	PPARG	3:12284070-12379712	+	95642	NA	1	1	0	1	12328198	3:12369696	3:12369696A>G	CRcont195587	intron_variant	MODIFIER	PPARG	ENSG00000132170	1	ENST00000651735.1	0.457	0.067	194	78	NA	NA	0.28	0.12	Promoter	NA	NA	0.907242	10.51	CRcont195587	NA	3:12369696A>G	0.94737	AB	0.22801	AEGBI	3:12328197A>G	0.419005	benign	0.628486	12.7204	-0.0242233	8.19186	3:12328197A>G	0.816189	score_high	Cont_score_high	NA	Cont_NA	score_high	Cont_score_high	score_high	Cont_score_high	score_high	Cont_score_high	score_no_call	Cont_score_no_call
3	12328281	CRcont195610	G	GCCTCTCTGGGAAGCTCTTCCTCCTGCCCCTCTCATTCC	492	PASS	Cont	3:12328281	3:12328281G	3:12328281G>GCCTCTCTGGGAAGCTCTTCCTCCTGCCCCTCTCATTCC	PPARG	3:12284070-12379712	+	95642	NA	39	1	38	39	12328282	3:12369780	3:12369780G>GCCTCTCTGGGAAGCTCTTCCTCCTGCCCCTCTCATTCC	CRcont195610	intron_variant	MODIFIER	PPARG	ENSG00000132170	1	ENST00000651735.1	0.593	0.054	278	7	NA	NA	0.3	0.08	Promoter	NA	NA	0.239494	3.581	CRcont195610	NA	NA	NA	NA	NA	NA	NA	NA	NA	NA	NA	NA	NA	3:12328281G>GCCTCTCTGGGAAGCTCTTCCTCCTGCCCCTCTCATTCC	0.73924	score_low	Cont_score_low	NA	Cont_NA	NA	Cont_NA	NA	Cont_NA	NA	Cont_NA	score_low	Cont_score_low
3	12328495	CRcont195634	C	T	549	PASS	Cont	3:12328495	3:12328495C	3:12328495C>T	PPARG	3:12284070-12379712	+	95642	NA	1	1	0	1	12328496	3:12369994	3:12369994C>T	CRcont195634	intron_variant	MODIFIER	PPARG	ENSG00000132170	1	ENST00000651735.1	0.576	0	492	221	NA	NA	0.31	0.13	Promoter	NA	NA	0.548318	7.001	CRcont195634	NA	3:12369994C>T	0.05505	ADB	0.00134	AEFDGBI	3:12328495C>T	0.018833	benign (high conf.)	-0.159842	2.80137	-0.154342	4.46438	3:12328495C>T	0.0226913	score_low	Cont_score_low	NA	Cont_NA	score_low	Cont_score_low	score_low	Cont_score_low	score_low	Cont_score_low	score_low	Cont_score_low
3	12328616	CRcont195653	C	T	3888	PASS	Cont	3:12328616	3:12328616C	3:12328616C>T	PPARG	3:12284070-12379712	+	95642	NA	1	1	0	1	12328617	3:12370115	3:12370115C>T	CRcont195653	intron_variant	MODIFIER	PPARG	ENSG00000132170	1	ENST00000651735.1	0.55	0	613	342	NA	NA	0.43	0.17	Promoter	1	1	-0.010841	1.269	CRcont195653	0.0713031	3:12370115C>T	0.13773	ADB	0.00069	AEFDGBI	3:12328616C>T	0.015386	benign (high conf.)	-0.147282	2.94163	-0.134881	5.45119	3:12328616C>T	0.0159238	score_low	Cont_score_low	score_low	Cont_score_low	score_low	Cont_score_low	score_low	Cont_score_low	score_low	Cont_score_low	score_low	Cont_score_low
3	12328782	CRcont195677	C	G	332	PASS	Cont	3:12328782	3:12328782C	3:12328782C>G	PPARG	3:12284070-12379712	+	95642	NA	1	1	0	1	12328783	3:12370281	3:12370281C>G	CRcont195677	intron_variant	MODIFIER	PPARG	ENSG00000132170	1	ENST00000651735.1	0.483	0.027	779	508	NA	NA	1.46	1.13	Promoter	1	1	0.397073	5.394	CRcont195677	NA	3:12370281C>G	0.12151	ADB	0.00394	AEFDGBI	3:12328782C>G	0.027799	benign (high conf.)	-0.00474446	4.78166	0.441154	12.4738	3:12328782C>G	0.62683	score_low	Cont_score_low	NA	Cont_NA	score_low	Cont_score_low	score_low	Cont_score_low	score_low	Cont_score_low	score_low	Cont_score_low
3	12328941	CRcont195709	A	G	954	PASS	Cont	3:12328941	3:12328941A	3:12328941A>G	PPARG	3:12284070-12379712	+	95642	NA	1	1	0	1	12328942	3:12370440	3:12370440A>G	CRcont195709	intron_variant	MODIFIER	PPARG	ENSG00000132170	1	ENST00000651735.1	0.497	0.027	938	667	NA	NA	0.22	0.06	Promoter	NA	NA	0.647337	7.965	CRcont195709	NA	3:12370440A>G	0.05532	ADB	0.00464	AEFDBI	3:12328941A>G	0.019916	benign (high conf.)	-0.353073	0.768016	-0.115599	6.20128	3:12328941A>G	0.615799	score_low	Cont_score_low	NA	Cont_NA	score_low	Cont_score_low	score_low	Cont_score_low	score_low	Cont_score_low	score_low	Cont_score_low
3	12329019	CRcont195728	T	A	849	PASS	Cont	3:12329019	3:12329019T	3:12329019T>A	PPARG	3:12284070-12379712	+	95642	NA	1	1	0	1	12329020	3:12370518	3:12370518T>A	CRcont195728	intron_variant	MODIFIER	PPARG	ENSG00000132170	1	ENST00000651735.1	0.503	0.027	1016	745	NA	NA	0.16	0.06	CTCF Binding Site	NA	NA	0.366687	5.054	CRcont195728	NA	3:12370518T>A	0.11681	ABC	0.01448	AEFBCI	3:12329019T>A	0.022862	benign (high conf.)	-0.202101	2.34893	-0.0835951	7.08786	3:12329019T>A	0.692457	score_low	Cont_score_low	NA	Cont_NA	score_low	Cont_score_low	score_low	Cont_score_low	score_low	Cont_score_low	score_low	Cont_score_low
3	12329134	CRcont195741	G	A	659	PASS	Cont	3:12329134	3:12329134G	3:12329134G>A	PPARG	3:12284070-12379712	+	95642	NA	1	1	0	1	12329135	3:12370633	3:12370633G>A	CRcont195741	intron_variant	MODIFIER	PPARG	ENSG00000132170	1	ENST00000651735.1	0.258	0	1131	860	NA	NA	0.13	0.03	CTCF Binding Site	1	7	0.479928	6.293	CRcont195741	NA	3:12370633G>A	0.09392	ABC	0.01275	AEFBCI	3:12329134G>A	0.019418	benign (high conf.)	0.0889221	6.20086	-0.00582281	8.46936	3:12329134G>A	0.626175	score_low	Cont_score_low	NA	Cont_NA	score_low	Cont_score_low	score_low	Cont_score_low	score_low	Cont_score_low	score_low	Cont_score_low
3	12329219	CRcont195771	C	G	796	PASS	Cont	3:12329219	3:12329219C	3:12329219C>G	PPARG	3:12284070-12379712	+	95642	NA	1	1	0	1	12329220	3:12370718	3:12370718C>G	CRcont195771	intron_variant	MODIFIER	PPARG	ENSG00000132170	1	ENST00000651735.1	0.338	0	1216	945	1	0.86	0.44	0.14	CTCF Binding Site	7	31	0.173292	2.825	CRcont195771	NA	3:12370718C>G	0.13902	ABC	0.03198	AEFBHCI	3:12329219C>G	0.028239	benign (high conf.)	-0.115272	3.31391	-0.0733711	7.3135	3:12329219C>G	0.630587	score_low	Cont_score_low	NA	Cont_NA	score_low	Cont_score_low	score_low	Cont_score_low	score_low	Cont_score_low	score_low	Cont_score_low
3	12329376	CRcont195794	T	G	389	PASS	Cont	3:12329376	3:12329376T	3:12329376T>G	PPARG	3:12284070-12379712	+	95642	NA	1	1	0	1	12329377	3:12370875	3:12370875T>G	CRcont195794	intron_variant	MODIFIER	PPARG	ENSG00000132170	1	ENST00000651735.1	0.305	0.013	16988	50459	1	-0.05	0.22	0.11	CTCF Binding Site	4	18	0.733774	8.764	CRcont195794	NA	3:12370875T>G	0.14873	ABC	0.06341	AEFGBCI	3:12329376T>G	0.030799	benign	-0.108988	3.38974	-0.0917913	6.89065	3:12329376T>G	0.0237448	score_no_call	Cont_score_no_call	NA	Cont_NA	score_low	Cont_score_low	score_low	Cont_score_low	score_low	Cont_score_low	score_low	Cont_score_low
3	12329506	CRcont195816	C	T	929	PASS	Cont	3:12329506	3:12329506C	3:12329506C>T	PPARG	3:12284070-12379712	+	95642	NA	1	1	0	1	12329507	3:12371005	3:12371005C>T	CRcont195816	intron_variant	MODIFIER	PPARG	ENSG00000132170	1	ENST00000651735.1	0.285	0.027	17118	50329	NA	NA	0.18	0.06	NA	2	3	0.311706	4.425	CRcont195816	0.121008	3:12371005C>T	0.11167	AB	0.02617	AEFBI	3:12329506C>T	0.029534	benign (high conf.)	-0.263949	1.71126	-0.207849	1.35349	3:12329506C>T	0.00765794	score_low	Cont_score_low	score_low	Cont_score_low	score_low	Cont_score_low	score_low	Cont_score_low	score_low	Cont_score_low	score_low	Cont_score_low
3	12329603	CRcont195834	G	T	673	PASS	Cont	3:12329603	3:12329603G	3:12329603G>T	PPARG	3:12284070-12379712	+	95642	NA	1	1	0	1	12329604	3:12371102	3:12371102G>T	CRcont195834	intron_variant	MODIFIER	PPARG	ENSG00000132170	1	ENST00000651735.1	0.252	0.04	17215	50232	NA	NA	0.17	0.05	NA	1	2	0.297784	4.263	CRcont195834	NA	3:12371102G>T	0.16358	AB	0.05696	AEFBI	3:12329603G>T	0.044126	benign	0.0399698	5.44413	-0.170202	3.52569	3:12329603G>T	0.607653	score_low	Cont_score_low	NA	Cont_NA	score_low	Cont_score_low	score_low	Cont_score_low	score_low	Cont_score_low	score_low	Cont_score_low
3	12329692	CRcont195857	G	A	480	PASS	Cont	3:12329692	3:12329692G	3:12329692G>A	PPARG	3:12284070-12379712	+	95642	NA	1	1	0	1	12329693	3:12371191	3:12371191G>A	CRcont195857	intron_variant	MODIFIER	PPARG	ENSG00000132170	1	ENST00000651735.1	0.311	0.027	17304	50143	NA	NA	0.18	0.05	NA	NA	NA	0.140838	2.481	CRcont195857	NA	3:12371191G>A	0.13719	AB	0.02526	AEFBI	3:12329692G>A	0.034061	benign	-0.0772348	3.78677	-0.180641	2.8936	3:12329692G>A	0.00813333	score_low	Cont_score_low	NA	Cont_NA	score_low	Cont_score_low	score_low	Cont_score_low	score_low	Cont_score_low	score_low	Cont_score_low
3	12329830	CRcont195883	A	G	1147	PASS	Cont	3:12329830	3:12329830A	3:12329830A>G	PPARG	3:12284070-12379712	+	95642	NA	1	1	0	1	12329831	3:12371329	3:12371329A>G	CRcont195883	intron_variant	MODIFIER	PPARG	ENSG00000132170	1	ENST00000651735.1	0.397	0.013	17442	50005	NA	NA	0.23	0.05	NA	NA	NA	-0.236458	0.426	CRcont195883	NA	3:12371329A>G	0.09239	AB	0.00231	AEFBI	3:12329830A>G	0.017415	benign (high conf.)	-0.329201	1.00104	-0.210903	1.18763	3:12329830A>G	0.00133333	score_low	Cont_score_low	NA	Cont_NA	score_low	Cont_score_low	score_low	Cont_score_low	score_low	Cont_score_low	score_low	Cont_score_low
3	12329980	CRcont195913	T	TA	851	PASS	Cont	3:12329980	3:12329980T	3:12329980T>TA	PPARG	3:12284070-12379712	+	95642	NA	2	1	1	2	12329981	3:12371479	3:12371479T>TA	CRcont195913	intron_variant	MODIFIER	PPARG	ENSG00000132170	1	ENST00000651735.1	0.387	0	17592	49854	NA	NA	0.28	0.08	NA	NA	NA	0.610853	7.618	CRcont195913	NA	NA	NA	NA	NA	NA	NA	NA	NA	NA	NA	NA	NA	3:12329980T>TA	0.687326	score_low	Cont_score_low	NA	Cont_NA	NA	Cont_NA	NA	Cont_NA	NA	Cont_NA	score_low	Cont_score_low
3	12330151	CRcont195942	T	C	160	PASS	Cont	3:12330151	3:12330151T	3:12330151T>C	PPARG	3:12284070-12379712	+	95642	NA	1	1	0	1	12330152	3:12371650	3:12371650T>C	CRcont195942	intron_variant	MODIFIER	PPARG	ENSG00000132170	1	ENST00000651735.1	0.384	0	17763	49684	NA	NA	0.35	0.11	NA	1	1	0.482874	6.324	CRcont195942	NA	3:12371650T>C	0.10655	AB	0.03086	AEBI	3:12330151T>C	0.041342	benign	-0.137934	3.04804	-0.184671	2.65463	3:12330151T>C	0.664875	score_low	Cont_score_low	NA	Cont_NA	score_low	Cont_score_low	score_low	Cont_score_low	score_low	Cont_score_low	score_low	Cont_score_low
3	12330281	CRcont195964	C	T	1807	PASS	Cont	3:12330281	3:12330281C	3:12330281C>T	PPARG	3:12284070-12379712	+	95642	NA	1	1	0	1	12330282	3:12371780	3:12371780C>T	CRcont195964	intron_variant	MODIFIER	PPARG	ENSG00000132170	1	ENST00000651735.1	0.331	0	17893	49554	NA	NA	0.19	0.09	NA	1	1	-0.308168	0.3	CRcont195964	NA	3:12371780C>T	0.07478	AB	0.00407	AEFBI	3:12330281C>T	0.026663	benign (high conf.)	-0.422623	0.39034	-0.228989	0.40917	3:12330281C>T	0.000333333	score_low	Cont_score_low	NA	Cont_NA	score_low	Cont_score_low	score_low	Cont_score_low	score_low	Cont_score_low	score_low	Cont_score_low
3	12330302	CRcont196003	T	TAAAAAAAA	6491	PASS	Cont	3:12330302	3:12330302T	3:12330302T>TAAAAAAAA	PPARG	3:12284070-12379712	+	95642	NA	9	1	8	9	12330303	3:12371801	3:12371801T>TAAAAAAAA	CRcont196003	intron_variant	MODIFIER	PPARG	ENSG00000132170	1	ENST00000651735.1	0.307	0	17914	49532	NA	NA	0.17	0.07	NA	1	1	-0.213627	0.477	CRcont196003	NA	NA	NA	NA	NA	NA	NA	NA	NA	NA	NA	NA	NA	3:12330302T>TAAAAAAAA	0.0328222	score_low	Cont_score_low	NA	Cont_NA	NA	Cont_NA	NA	Cont_NA	NA	Cont_NA	score_low	Cont_score_low
3	12330365	CRcont196026	G	C	361	PASS	Cont	3:12330365	3:12330365G	3:12330365G>C	PPARG	3:12284070-12379712	+	95642	NA	1	1	0	1	12330366	3:12371864	3:12371864G>C	CRcont196026	intron_variant	MODIFIER	PPARG	ENSG00000132170	1	ENST00000651735.1	0.311	0	17977	49470	NA	NA	0.15	0.07	NA	2	2	0.196266	3.081	CRcont196026	NA	3:12371864G>C	0.12541	AB	0.02515	AEFBI	3:12330365G>C	0.037402	benign	0.0584997	5.72747	-0.168916	3.60387	3:12330365G>C	0.634143	score_low	Cont_score_low	NA	Cont_NA	score_low	Cont_score_low	score_low	Cont_score_low	score_low	Cont_score_low	score_low	Cont_score_low
3	12330408	CRcont196041	A	C	159	PASS	Cont	3:12330408	3:12330408A	3:12330408A>C	PPARG	3:12284070-12379712	+	95642	NA	1	1	0	1	12330409	3:12371907	3:12371907A>C	CRcont196041	intron_variant	MODIFIER	PPARG	ENSG00000132170	1	ENST00000651735.1	0.344	0	18020	49427	NA	NA	0.13	0.05	Enhancer	3	3	-0.561061	0.088	CRcont196041	NA	3:12371907A>C	0.12548	AB	0.01208	AEFBI	3:12330408A>C	0.036052	benign	-0.283827	1.5067	-0.220998	0.681606	3:12330408A>C	0	score_low	Cont_score_low	NA	Cont_NA	score_low	Cont_score_low	score_low	Cont_score_low	score_low	Cont_score_low	score_low	Cont_score_low
3	12330581	CRcont196070	A	G	1289	PASS	Cont	3:12330581	3:12330581A	3:12330581A>G	PPARG	3:12284070-12379712	+	95642	NA	1	1	0	1	12330582	3:12372080	3:12372080A>G	CRcont196070	intron_variant	MODIFIER	PPARG	ENSG00000132170	1	ENST00000651735.1	0.331	0	18193	49254	NA	NA	0.21	0.06	Enhancer	2	2	0.27202	3.962	CRcont196070	NA	3:12372080A>G	0.08336	AB	0.00486	AEFBI	3:12330581A>G	0.024336	benign (high conf.)	-0.0789001	3.76535	-0.172099	3.41022	3:12330581A>G	0.0246575	score_low	Cont_score_low	NA	Cont_NA	score_low	Cont_score_low	score_low	Cont_score_low	score_low	Cont_score_low	score_low	Cont_score_low
3	12330671	CRcont196084	C	T	706	PASS	Cont	3:12330671	3:12330671C	3:12330671C>T	PPARG	3:12284070-12379712	+	95642	NA	1	1	0	1	12330672	3:12372170	3:12372170C>T	CRcont196084	intron_variant	MODIFIER	PPARG	ENSG00000132170	1	ENST00000651735.1	0.371	0.013	18283	49164	NA	NA	0.54	0.15	Enhancer	2	2	0.968937	11.23	CRcont196084	NA	3:12372170C>T	0.18089	AB	0.08213	AEFBI	3:12330671C>T	0.039702	benign	0.177888	7.59694	-0.129565	5.67956	3:12330671C>T	0.0533464	score_high	Cont_score_high	NA	Cont_NA	score_low	Cont_score_low	score_low	Cont_score_low	score_low	Cont_score_low	score_low	Cont_score_low
3	12330888	CRcont196114	A	G	1937	PASS	Cont	3:12330888	3:12330888A	3:12330888A>G	PPARG	3:12284070-12379712	+	95642	NA	1	1	0	1	12330889	3:12372387	3:12372387A>G	CRcont196114	intron_variant	MODIFIER	PPARG	ENSG00000132170	1	ENST00000651735.1	0.311	0	18500	48947	NA	NA	0.29	0.06	NA	NA	NA	0.224481	3.406	CRcont196114	NA	3:12372387A>G	0.14026	AB	0.0169	AEBI	3:12330888A>G	0.021595	benign (high conf.)	0.0134666	5.04745	-0.171534	3.44463	3:12330888A>G	0.639057	score_low	Cont_score_low	NA	Cont_NA	score_low	Cont_score_low	score_low	Cont_score_low	score_low	Cont_score_low	score_low	Cont_score_low
3	12331026	CRcont196137	A	G	236	PASS	Cont	3:12331026	3:12331026A	3:12331026A>G	PPARG	3:12284070-12379712	+	95642	NA	1	1	0	1	12331027	3:12372525	3:12372525A>G	CRcont196137	intron_variant	MODIFIER	PPARG	ENSG00000132170	1	ENST00000651735.1	0.358	0	18638	48809	NA	NA	0.56	0.17	NA	2	4	0.281708	4.076	CRcont196137	NA	3:12372525A>G	0.0932	ADB	0.00808	AEFDBI	3:12331026A>G	0.02437	benign (high conf.)	-0.182451	2.55615	-0.186856	2.52688	3:12331026A>G	0.712915	score_low	Cont_score_low	NA	Cont_NA	score_low	Cont_score_low	score_low	Cont_score_low	score_low	Cont_score_low	score_low	Cont_score_low
3	12331182	CRcont196156	A	G	206	PASS	Cont	3:12331182	3:12331182A	3:12331182A>G	PPARG	3:12284070-12379712	+	95642	NA	1	1	0	1	12331183	3:12372681	3:12372681A>G	CRcont196156	intron_variant	MODIFIER	PPARG	ENSG00000132170	1	ENST00000651735.1	0.384	0	18794	48653	NA	NA	0.41	0.11	NA	NA	NA	-0.185947	0.548	CRcont196156	NA	3:12372681A>G	0.08765	AB	0.00462	AEFBI	3:12331182A>G	0.021218	benign (high conf.)	-0.427606	0.378304	-0.234221	0.308848	3:12331182A>G	0.000458333	score_low	Cont_score_low	NA	Cont_NA	score_low	Cont_score_low	score_low	Cont_score_low	score_low	Cont_score_low	score_low	Cont_score_low
3	12331253	CRcont196176	A	G	2236	PASS	Cont	3:12331253	3:12331253A	3:12331253A>G	PPARG	3:12284070-12379712	+	95642	NA	1	1	0	1	12331254	3:12372752	3:12372752A>G	CRcont196176	intron_variant	MODIFIER	PPARG	ENSG00000132170	1	ENST00000651735.1	0.377	0.013	18865	48582	NA	NA	0.28	0.07	Enhancer	NA	NA	0.375187	5.149	CRcont196176	NA	3:12372752A>G	0.1036	AB	0.02083	AEFGBI	3:12331253A>G	0.031044	benign	-0.111597	3.35815	-0.186775	2.53161	3:12331253A>G	0.584338	score_low	Cont_score_low	NA	Cont_NA	score_low	Cont_score_low	score_low	Cont_score_low	score_low	Cont_score_low	score_low	Cont_score_low
3	12331361	CRcont196195	C	T	458	PASS	Cont	3:12331361	3:12331361C	3:12331361C>T	PPARG	3:12284070-12379712	+	95642	NA	1	1	0	1	12331362	3:12372860	3:12372860C>T	CRcont196195	intron_variant	MODIFIER	PPARG	ENSG00000132170	1	ENST00000651735.1	0.417	0.013	18973	48474	NA	NA	0.26	0.06	Enhancer	NA	NA	-0.610027	0.069	CRcont196195	NA	3:12372860C>T	0.06916	AB	0.00205	AEFGBI	3:12331361C>T	0.024547	benign (high conf.)	-0.454251	0.325343	-0.241306	0.223408	3:12331361C>T	0.000333333	score_low	Cont_score_low	NA	Cont_NA	score_low	Cont_score_low	score_low	Cont_score_low	score_low	Cont_score_low	score_low	Cont_score_low
3	12331527	CRcont196227	CAG	C	3266	PASS	Cont	3:12331527	3:12331527CAG	3:12331527CAG>C	PPARG	3:12284070-12379712	+	95642	NA	1	3	-2	-1	12331530	3:12373026	3:12373026CAG>C	CRcont196227	intron_variant	MODIFIER	PPARG	ENSG00000132170	1	ENST00000651735.1	0.421	0	19140	48306	NA	NA	0.33	0.06	Enhancer	1	1	-0.400254	0.192	CRcont196227	NA	NA	NA	NA	NA	NA	NA	NA	NA	NA	NA	NA	NA	3:12331527CAG>C	0.00263333	score_low	Cont_score_low	NA	Cont_NA	NA	Cont_NA	NA	Cont_NA	NA	Cont_NA	score_low	Cont_score_low
3	12331693	CRcont196252	A	G	135	PASS	Cont	3:12331693	3:12331693A	3:12331693A>G	PPARG	3:12284070-12379712	+	95642	NA	1	1	0	1	12331694	3:12373192	3:12373192A>G	CRcont196252	intron_variant	MODIFIER	PPARG	ENSG00000132170	1	ENST00000651735.1	0.424	0.013	19305	48142	NA	NA	0.52	0.24	Enhancer	1	1	0.564	7.158	CRcont196252	NA	3:12373192A>G	0.11732	AB	0.03771	AEFBI	3:12331693A>G	0.035846	benign	0.0127703	5.03717	-0.155815	4.38085	3:12331693A>G	0.791839	score_low	Cont_score_low	NA	Cont_NA	score_low	Cont_score_low	score_low	Cont_score_low	score_low	Cont_score_low	score_low	Cont_score_low
3	12331879	CRcont196280	G	A	266	PASS	Cont	3:12331879	3:12331879G	3:12331879G>A	PPARG	3:12284070-12379712	+	95642	NA	1	1	0	1	12331880	3:12373378	3:12373378G>A	CRcont196280	intron_variant	MODIFIER	PPARG	ENSG00000132170	1	ENST00000651735.1	0.397	0	19491	47956	NA	NA	0.29	0.05	Enhancer	2	2	0.037914	1.591	CRcont196280	NA	3:12373378G>A	0.11068	AB	0.0069	AEFBI	3:12331879G>A	0.02437	benign (high conf.)	-0.0718489	3.85649	-0.180268	2.91593	3:12331879G>A	0.578922	score_low	Cont_score_low	NA	Cont_NA	score_low	Cont_score_low	score_low	Cont_score_low	score_low	Cont_score_low	score_low	Cont_score_low
3	12332113	CRcont196315	G	C	2087	PASS	Cont	3:12332113	3:12332113G	3:12332113G>C	PPARG	3:12284070-12379712	+	95642	NA	1	1	0	1	12332114	3:12373612	3:12373612G>C	CRcont196315	intron_variant	MODIFIER	PPARG	ENSG00000132170	1	ENST00000651735.1	0.305	0	19725	47722	1	0.07	0.4	0.09	Enhancer	2	3	0.335017	4.693	CRcont196315	NA	3:12373612G>C	0.16315	AB	0.04307	AEFBI	3:12332113G>C	0.038022	benign	0.073353	5.95758	-0.154698	4.44427	3:12332113G>C	0.624239	score_low	Cont_score_low	NA	Cont_NA	score_low	Cont_score_low	score_low	Cont_score_low	score_low	Cont_score_low	score_low	Cont_score_low
3	12332241	CRcont196336	A	G	435	PASS	Cont	3:12332241	3:12332241A	3:12332241A>G	PPARG	3:12284070-12379712	+	95642	NA	1	1	0	1	12332242	3:12373740	3:12373740A>G	CRcont196336	intron_variant	MODIFIER	PPARG	ENSG00000132170	1	ENST00000651735.1	0.291	0	19853	47594	NA	NA	0.16	0.05	Enhancer	2	2	1.31309	14.48	CRcont196336	NA	3:12373740A>G	0.88596	AB	0.4308	AEBI	3:12332241A>G	0.062167	benign	0.949129	14.8858	-0.0124778	8.37111	3:12332241A>G	0.922737	score_high	Cont_score_high	NA	Cont_NA	score_high	Cont_score_high	score_low	Cont_score_low	score_high	Cont_score_high	score_high	Cont_score_high
3	12332413	CRcont196358	CT	C	240	PASS	Cont	3:12332413	3:12332413CT	3:12332413CT>C	PPARG	3:12284070-12379712	+	95642	NA	1	2	-1	0	12332415	3:12373912	3:12373912CT>C	CRcont196358	intron_variant	MODIFIER	PPARG	ENSG00000132170	1	ENST00000651735.1	0.305	0	20026	47421	NA	NA	0.35	0.09	Enhancer	NA	NA	1.19193	13.57	CRcont196358	NA	NA	NA	NA	NA	NA	NA	NA	NA	0.806949	13.9746	-0.0379411	7.97122	3:12332413CT>C	0.777036	score_high	Cont_score_high	NA	Cont_NA	NA	Cont_NA	NA	Cont_NA	score_high	Cont_score_high	score_low	Cont_score_low
3	12332568	CRcont196384	G	A	409	PASS	Cont	3:12332568	3:12332568G	3:12332568G>A	PPARG	3:12284070-12379712	+	95642	NA	1	1	0	1	12332569	3:12374067	3:12374067G>A	CRcont196384	intron_variant	MODIFIER	PPARG	ENSG00000132170	1	ENST00000651735.1	0.325	0	20180	47267	NA	NA	0.31	0.08	Enhancer	3	4	-0.221874	0.458	CRcont196384	NA	3:12374067G>A	0.09563	AD	0.0098	AEFDI	3:12332568G>A	0.026071	benign (high conf.)	-0.207041	2.29749	-0.212033	1.12694	3:12332568G>A	0.00205	score_low	Cont_score_low	NA	Cont_NA	score_low	Cont_score_low	score_low	Cont_score_low	score_low	Cont_score_low	score_low	Cont_score_low
3	12332686	CRcont196410	T	C	490	PASS	Cont	3:12332686	3:12332686T	3:12332686T>C	PPARG	3:12284070-12379712	+	95642	NA	1	1	0	1	12332687	3:12374185	3:12374185T>C	CRcont196410	intron_variant	MODIFIER	PPARG	ENSG00000132170	1	ENST00000651735.1	0.364	0	20298	47149	NA	NA	0.18	0.03	Enhancer	2	2	0.073621	1.865	CRcont196410	NA	3:12374185T>C	0.12943	A	0.00548	AEFI	3:12332686T>C	0.022224	benign (high conf.)	0.0590836	5.73647	-0.170243	3.52321	3:12332686T>C	0.650067	score_low	Cont_score_low	NA	Cont_NA	score_low	Cont_score_low	score_low	Cont_score_low	score_low	Cont_score_low	score_low	Cont_score_low
3	12332788	CRcont196429	T	C	384	PASS	Cont	3:12332788	3:12332788T	3:12332788T>C	PPARG	3:12284070-12379712	+	95642	NA	1	1	0	1	12332789	3:12374287	3:12374287T>C	CRcont196429	intron_variant	MODIFIER	PPARG	ENSG00000132170	1	ENST00000651735.1	0.51	0.013	20400	47047	NA	NA	0.23	0.04	Enhancer	NA	NA	-0.039037	1.11	CRcont196429	NA	3:12374287T>C	0.05427	A	0.0034	AEFI	3:12332788T>C	0.017675	benign (high conf.)	-0.34027	0.891498	-0.22411	0.556729	3:12332788T>C	0.57276	score_low	Cont_score_low	NA	Cont_NA	score_low	Cont_score_low	score_low	Cont_score_low	score_low	Cont_score_low	score_low	Cont_score_low
3	12332884	CRcont196449	T	C	483	PASS	Cont	3:12332884	3:12332884T	3:12332884T>C	PPARG	3:12284070-12379712	+	95642	NA	1	1	0	1	12332885	3:12374383	3:12374383T>C	CRcont196449	intron_variant	MODIFIER	PPARG	ENSG00000132170	1	ENST00000651735.1	0.503	0.04	20496	46951	NA	NA	0.12	0.03	Enhancer	NA	NA	-0.179647	0.565	CRcont196449	NA	3:12374383T>C	0.06148	A	0.00343	AEFI	3:12332884T>C	0.019074	benign (high conf.)	-0.513132	0.234968	-0.242542	0.211698	3:12332884T>C	0.000533333	score_low	Cont_score_low	NA	Cont_NA	score_low	Cont_score_low	score_low	Cont_score_low	score_low	Cont_score_low	score_low	Cont_score_low
3	12332955	CRcont196467	C	T	4487	PASS	Cont	3:12332955	3:12332955C	3:12332955C>T	PPARG	3:12284070-12379712	+	95642	NA	1	1	0	1	12332956	3:12374454	3:12374454C>T	CRcont196467	intron_variant	MODIFIER	PPARG	ENSG00000132170	1	ENST00000651735.1	0.57	0.027	20567	46880	NA	NA	0.14	0.03	Enhancer	NA	NA	-0.322332	0.28	CRcont196467	NA	3:12374454C>T	0.05226	A	0.0034	AEFI	3:12332955C>T	0.019024	benign (high conf.)	-0.638706	0.105322	-0.255901	0.112768	3:12332955C>T	0	score_low	Cont_score_low	NA	Cont_NA	score_low	Cont_score_low	score_low	Cont_score_low	score_low	Cont_score_low	score_low	Cont_score_low
3	12333124	CRcont196490	A	G	2699	PASS	Cont	3:12333124	3:12333124A	3:12333124A>G	PPARG	3:12284070-12379712	+	95642	NA	1	1	0	1	12333125	3:12374623	3:12374623A>G	CRcont196490	intron_variant	MODIFIER	PPARG	ENSG00000132170	1	ENST00000651735.1	0.358	0	20736	46711	NA	NA	0.18	0.06	Enhancer	NA	NA	-0.146373	0.664	CRcont196490	NA	3:12374623A>G	0.13107	A	0.01254	AEFI	3:12333124A>G	0.033859	benign	-0.111011	3.36523	-0.185435	2.60979	3:12333124A>G	0.000333333	score_low	Cont_score_low	NA	Cont_NA	score_low	Cont_score_low	score_low	Cont_score_low	score_low	Cont_score_low	score_low	Cont_score_low
3	12333286	CRcont196513	A	G	1752	PASS	Cont	3:12333286	3:12333286A	3:12333286A>G	PPARG	3:12284070-12379712	+	95642	NA	1	1	0	1	12333287	3:12374785	3:12374785A>G	CRcont196513	intron_variant	MODIFIER	PPARG	ENSG00000132170	1	ENST00000651735.1	0.358	0	20898	46549	NA	NA	0.17	0.04	Enhancer	NA	NA	0.302227	4.315	CRcont196513	NA	3:12374785A>G	0.12724	AB	0.02795	AEFBI	3:12333286A>G	0.033998	benign	-0.131082	3.1272	-0.185172	2.62524	3:12333286A>G	0.589897	score_low	Cont_score_low	NA	Cont_NA	score_low	Cont_score_low	score_low	Cont_score_low	score_low	Cont_score_low	score_low	Cont_score_low
3	12333459	CRcont196537	C	T	639	PASS	Cont	3:12333459	3:12333459C	3:12333459C>T	PPARG	3:12284070-12379712	+	95642	NA	1	1	0	1	12333460	3:12374958	3:12374958C>T	CRcont196537	intron_variant	MODIFIER	PPARG	ENSG00000132170	1	ENST00000651735.1	0.43	0.027	21071	46376	NA	NA	0.2	0.05	Enhancer	NA	NA	-0.00965	1.276	CRcont196537	NA	3:12374958C>T	0.08126	AB	0.00089	AEFBI	3:12333459C>T	0.023558	benign (high conf.)	-0.281908	1.52649	-0.207698	1.36168	3:12333459C>T	0.000333333	score_low	Cont_score_low	NA	Cont_NA	score_low	Cont_score_low	score_low	Cont_score_low	score_low	Cont_score_low	score_low	Cont_score_low
3	12333613	CRcont196575	G	A	988	PASS	Cont	3:12333613	3:12333613G	3:12333613G>A	PPARG	3:12284070-12379712	+	95642	NA	1	1	0	1	12333614	3:12375112	3:12375112G>A	CRcont196575	intron_variant	MODIFIER	PPARG	ENSG00000132170	1	ENST00000651735.1	0.53	0.067	21225	46222	1	1	0.34	0.08	CTCF Binding Site	11	11	0.033922	1.562	CRcont196575	NA	3:12375112G>A	0.14315	AB	0.01172	AEFBI	3:12333613G>A	0.025753	benign (high conf.)	-0.242822	1.92826	-0.184672	2.65461	3:12333613G>A	0	score_low	Cont_score_low	NA	Cont_NA	score_low	Cont_score_low	score_low	Cont_score_low	score_low	Cont_score_low	score_low	Cont_score_low
3	12333732	CRcont196597	CGTCA	C	505	PASS	Cont	3:12333732	3:12333732CGTCA	3:12333732CGTCA>C	PPARG	3:12284070-12379712	+	95642	NA	1	5	-4	-3	12333737	3:12375231	3:12375231CGTCA>C	CRcont196597	intron_variant	MODIFIER	PPARG	ENSG00000132170	1	ENST00000651735.1	0.481	0.078	21345	46099	NA	NA	0.32	0.06	CTCF Binding Site	11	11	-0.02861	1.166	CRcont196597	NA	NA	NA	NA	NA	NA	NA	NA	NA	NA	NA	NA	NA	3:12333732CGTCA>C	0.749645	score_low	Cont_score_low	NA	Cont_NA	NA	Cont_NA	NA	Cont_NA	NA	Cont_NA	score_low	Cont_score_low
3	12333871	CRcont196624	C	T	1763	PASS	Cont	3:12333871	3:12333871C	3:12333871C>T	PPARG	3:12284070-12379712	+	95642	NA	1	1	0	1	12333872	3:12375370	3:12375370C>T	CRcont196624	intron_variant	MODIFIER	PPARG	ENSG00000132170	1	ENST00000651735.1	0.477	0.04	21483	45964	NA	NA	0.22	0.05	NA	5	5	0.334945	4.692	CRcont196624	NA	3:12375370C>T	0.05875	AB	0.00012	AEFBI	3:12333871C>T	0.01566	benign (high conf.)	-0.080052	3.75057	-0.170124	3.53047	3:12333871C>T	0.0139179	score_low	Cont_score_low	NA	Cont_NA	score_low	Cont_score_low	score_low	Cont_score_low	score_low	Cont_score_low	score_low	Cont_score_low
3	12334031	CRcont196655	A	G	346	PASS	Cont	3:12334031	3:12334031A	3:12334031A>G	PPARG	3:12284070-12379712	+	95642	NA	1	1	0	1	12334032	3:12375530	3:12375530A>G	CRcont196655	intron_variant	MODIFIER	PPARG	ENSG00000132170	1	ENST00000651735.1	0.338	0	21643	45804	1	0.28	0.29	0.1	Promoter Flanking Region	NA	NA	0.694108	8.401	CRcont196655	NA	3:12375530A>G	0.86472	AB	0.66787	AEFBI	3:12334031A>G	0.088239	benign	0.0933354	6.27009	-0.136496	5.37833	3:12334031A>G	0.780969	score_no_call	Cont_score_no_call	NA	Cont_NA	score_high	Cont_score_high	score_low	Cont_score_low	score_low	Cont_score_low	score_low	Cont_score_low
3	12334123	CRcont196676	C	G	2321	PASS	Cont	3:12334123	3:12334123C	3:12334123C>G	PPARG	3:12284070-12379712	+	95642	NA	1	1	0	1	12334124	3:12375622	3:12375622C>G	CRcont196676	intron_variant	MODIFIER	PPARG	ENSG00000132170	1	ENST00000651735.1	0.325	0	21735	45712	NA	NA	0.26	0.1	Promoter Flanking Region	NA	NA	0.083133	1.944	CRcont196676	NA	3:12375622C>G	0.20498	AB	0.08013	AEFBI	3:12334123C>G	0.045359	benign	0.111184	6.55113	-0.157294	4.296	3:12334123C>G	0.494737	score_low	Cont_score_low	NA	Cont_NA	score_low	Cont_score_low	score_low	Cont_score_low	score_low	Cont_score_low	score_low	Cont_score_low
3	12334182	CRcont196688	T	TA	2969	PASS	Cont	3:12334182	3:12334182T	3:12334182T>TA	PPARG	3:12284070-12379712	+	95642	NA	2	1	1	2	12334183	3:12375681	3:12375681T>TA	CRcont196688	intron_variant	MODIFIER	PPARG	ENSG00000132170	1	ENST00000651735.1	0.267	0	21794	45652	NA	NA	0.1	0.02	Promoter Flanking Region	NA	NA	-0.044688	1.08	CRcont196688	NA	NA	NA	NA	NA	NA	NA	NA	NA	NA	NA	NA	NA	3:12334182T>TA	0.497212	score_low	Cont_score_low	NA	Cont_NA	NA	Cont_NA	NA	Cont_NA	NA	Cont_NA	score_low	Cont_score_low
3	12334227	CRcont196704	T	C	560	PASS	Cont	3:12334227	3:12334227T	3:12334227T>C	PPARG	3:12284070-12379712	+	95642	NA	1	1	0	1	12334228	3:12375726	3:12375726T>C	CRcont196704	intron_variant	MODIFIER	PPARG	ENSG00000132170	1	ENST00000651735.1	0.325	0.013	21839	45608	NA	NA	0.08	0.02	Promoter Flanking Region	NA	NA	-0.144838	0.669	CRcont196704	NA	3:12375726T>C	0.16581	AB	0.00405	AEBI	3:12334227T>C	0.020334	benign (high conf.)	-0.27048	1.64407	-0.20986	1.24396	3:12334227T>C	0.110508	score_low	Cont_score_low	NA	Cont_NA	score_low	Cont_score_low	score_low	Cont_score_low	score_low	Cont_score_low	score_low	Cont_score_low
3	12334293	CRcont196726	C	T	2732	PASS	Cont	3:12334293	3:12334293C	3:12334293C>T	PPARG	3:12284070-12379712	+	95642	NA	1	1	0	1	12334294	3:12375792	3:12375792C>T	CRcont196726	intron_variant	MODIFIER	PPARG	ENSG00000132170	1	ENST00000651735.1	0.464	0.04	21905	45542	NA	NA	0.08	0.04	Promoter Flanking Region	NA	NA	-0.222333	0.457	CRcont196726	NA	3:12375792C>T	0.05745	AB	0.00198	AEFBI	3:12334293C>T	0.022395	benign (high conf.)	-0.590913	0.144427	-0.254527	0.120949	3:12334293C>T	0.000333333	score_low	Cont_score_low	NA	Cont_NA	score_low	Cont_score_low	score_low	Cont_score_low	score_low	Cont_score_low	score_low	Cont_score_low
3	12334412	CRcont196746	G	T	674	PASS	Cont	3:12334412	3:12334412G	3:12334412G>T	PPARG	3:12284070-12379712	+	95642	NA	1	1	0	1	12334413	3:12375911	3:12375911G>T	CRcont196746	intron_variant	MODIFIER	PPARG	ENSG00000132170	1	ENST00000651735.1	0.523	0.053	22024	45423	NA	NA	0.07	0.03	Promoter Flanking Region	NA	NA	0.029344	1.53	CRcont196746	NA	3:12375911G>T	0.06312	A	0.00078	AEFI	3:12334412G>T	0.022196	benign (high conf.)	-0.319921	1.12818	-0.215832	0.928043	3:12334412G>T	0.705496	score_low	Cont_score_low	NA	Cont_NA	score_low	Cont_score_low	score_low	Cont_score_low	score_low	Cont_score_low	score_low	Cont_score_low
3	12334483	CRcont196764	G	A	259	PASS	Cont	3:12334483	3:12334483G	3:12334483G>A	PPARG	3:12284070-12379712	+	95642	NA	1	1	0	1	12334484	3:12375982	3:12375982G>A	CRcont196764	intron_variant	MODIFIER	PPARG	ENSG00000132170	1	ENST00000651735.1	0.51	0.053	22095	45352	NA	NA	0.12	0.03	Promoter Flanking Region	NA	NA	-0.110537	0.789	CRcont196764	NA	3:12375982G>A	0.05359	A	0.00252	AEFI	3:12334483G>A	0.019705	benign (high conf.)	-0.528041	0.216723	-0.233658	0.317631	3:12334483G>A	0	score_low	Cont_score_low	NA	Cont_NA	score_low	Cont_score_low	score_low	Cont_score_low	score_low	Cont_score_low	score_low	Cont_score_low
3	12334664	CRcont196796	A	G	3889	PASS	Cont	3:12334664	3:12334664A	3:12334664A>G	PPARG	3:12284070-12379712	+	95642	NA	1	1	0	1	12334665	3:12376163	3:12376163A>G	CRcont196796	intron_variant	MODIFIER	PPARG	ENSG00000132170	1	ENST00000651735.1	0.285	0	22276	45171	NA	NA	0.17	0.04	Promoter Flanking Region	NA	NA	0.070874	1.843	CRcont196796	NA	3:12376163A>G	0.09097	A	0.01028	AEI	3:12334664A>G	0.028143	benign (high conf.)	-0.172592	2.66205	-0.201282	1.71346	3:12334664A>G	0.563783	score_low	Cont_score_low	NA	Cont_NA	score_low	Cont_score_low	score_low	Cont_score_low	score_low	Cont_score_low	score_low	Cont_score_low
3	12334743	CRcont196812	C	T	2152	PASS	Cont	3:12334743	3:12334743C	3:12334743C>T	PPARG	3:12284070-12379712	+	95642	NA	1	1	0	1	12334744	3:12376242	3:12376242C>T	CRcont196812	intron_variant	MODIFIER	PPARG	ENSG00000132170	1	ENST00000651735.1	0.331	0	22355	45092	1	0.43	0.33	0.08	Promoter Flanking Region	2	3	-0.041889	1.095	CRcont196812	0.0455939	3:12376242C>T	0.06185	A	0.00023	AEFI	3:12334743C>T	0.016184	benign (high conf.)	-0.200445	2.36623	-0.20458	1.53224	3:12334743C>T	0.000444444	score_low	Cont_score_low	score_low	Cont_score_low	score_low	Cont_score_low	score_low	Cont_score_low	score_low	Cont_score_low	score_low	Cont_score_low
3	12334854	CRcont196838	T	C	2033	PASS	Cont	3:12334854	3:12334854T	3:12334854T>C	PPARG	3:12284070-12379712	+	95642	NA	1	1	0	1	12334855	3:12376353	3:12376353T>C	CRcont196838	intron_variant	MODIFIER	PPARG	ENSG00000132170	1	ENST00000651735.1	0.265	0	22466	44981	NA	NA	0.26	0.08	Promoter Flanking Region	2	3	0.144737	2.521	CRcont196838	NA	3:12376353T>C	0.08955	A	0.0085	AEI	3:12334854T>C	0.029686	benign (high conf.)	-0.0570626	4.0514	-0.0994333	6.6908	3:12334854T>C	0.642333	score_low	Cont_score_low	NA	Cont_NA	score_low	Cont_score_low	score_low	Cont_score_low	score_low	Cont_score_low	score_low	Cont_score_low
3	12334976	CRcont196860	C	T	505	PASS	Cont	3:12334976	3:12334976C	3:12334976C>T	PPARG	3:12284070-12379712	+	95642	NA	1	1	0	1	12334977	3:12376475	3:12376475C>T	CRcont196860	intron_variant	MODIFIER	PPARG	ENSG00000132170	1	ENST00000651735.1	0.364	0.027	22588	44859	NA	NA	1.24	0.77	Promoter Flanking Region	5	5	-0.215538	0.473	CRcont196860	NA	3:12376475C>T	0.052	AD	0.00096	AEFDI	3:12334976C>T	0.01015	benign (high conf.)	-0.515617	0.23181	-0.158821	4.20743	3:12334976C>T	0.000533333	score_low	Cont_score_low	NA	Cont_NA	score_low	Cont_score_low	score_low	Cont_score_low	score_low	Cont_score_low	score_low	Cont_score_low
3	12335235	CRcont196891	CAG	C	495	PASS	Cont	3:12335235	3:12335235CAG	3:12335235CAG>C	PPARG	3:12284070-12379712	+	95642	NA	1	3	-2	-1	12335238	3:12376734	3:12376734CAG>C	CRcont196891	intron_variant	MODIFIER	PPARG	ENSG00000132170	1	ENST00000651735.1	0.375	0	22848	44598	NA	NA	0.52	0.09	Promoter Flanking Region	1	3	0.131476	2.388	CRcont196891	0.0455939	NA	NA	NA	NA	NA	NA	NA	NA	NA	NA	NA	NA	3:12335235CAG>C	0.658294	score_low	Cont_score_low	score_low	Cont_score_low	NA	Cont_NA	NA	Cont_NA	NA	Cont_NA	score_low	Cont_score_low
3	12335402	CRcont196923	A	C	3120	PASS	Cont	3:12335402	3:12335402A	3:12335402A>C	PPARG	3:12284070-12379712	+	95642	NA	1	1	0	1	12335403	3:12376901	3:12376901A>C	CRcont196923	intron_variant	MODIFIER	PPARG	ENSG00000132170	1	ENST00000651735.1	0.298	0	23014	44433	1	-0.04	0.27	0.08	Promoter Flanking Region	NA	NA	0.344296	4.799	CRcont196923	NA	3:12376901A>C	0.18255	AB	0.01733	AEFBIJ	3:12335402A>C	0.026639	benign (high conf.)	0.0693239	5.89496	-0.161828	4.03038	3:12335402A>C	0.0132825	score_low	Cont_score_low	NA	Cont_NA	score_low	Cont_score_low	score_low	Cont_score_low	score_low	Cont_score_low	score_low	Cont_score_low
3	12335572	CRcont196952	G	A	4785	PASS	Cont	3:12335572	3:12335572G	3:12335572G>A	PPARG	3:12284070-12379712	+	95642	NA	1	1	0	1	12335573	3:12377071	3:12377071G>A	CRcont196952	intron_variant	MODIFIER	PPARG	ENSG00000132170	1	ENST00000651735.1	0.351	0.027	23184	44263	NA	NA	1.05	0.94	Promoter Flanking Region	3	3	1.4362	15.32	CRcont196952	NA	3:12377071G>A	0.88404	ADB	0.65901	AEFDBIJ	3:12335572G>A	0.437376	benign	0.796361	13.9053	-0.0330411	8.05162	3:12335572G>A	0.095779	score_high	Cont_score_high	NA	Cont_NA	score_high	Cont_score_high	score_high	Cont_score_high	score_high	Cont_score_high	score_low	Cont_score_low
3	12335731	CRcont196980	A	G	18913	PASS	Cont	3:12335731	3:12335731A	3:12335731A>G	PPARG	3:12284070-12379712	+	95642	NA	1	1	0	1	12335732	3:12377230	3:12377230A>G	CRcont196980	intron_variant	MODIFIER	PPARG	ENSG00000132170	1	ENST00000651735.1	0.371	0.013	23343	44104	NA	NA	0.6	0.27	Promoter Flanking Region	2	3	1.32507	14.57	CRcont196980	NA	3:12377230A>G	0.15744	ADB	0.17708	AEFDBI	3:12335731A>G	0.050683	benign	0.55845	12.151	-0.0789903	7.19205	3:12335731A>G	0.805037	score_high	Cont_score_high	NA	Cont_NA	score_low	Cont_score_low	score_low	Cont_score_low	score_no_call	Cont_score_no_call	score_no_call	Cont_score_no_call
3	12335838	CRcont197007	A	C	568	PASS	Cont	3:12335838	3:12335838A	3:12335838A>C	PPARG	3:12284070-12379712	+	95642	NA	1	1	0	1	12335839	3:12377337	3:12377337A>C	CRcont197007	intron_variant	MODIFIER	PPARG	ENSG00000132170	1	ENST00000651735.1	0.377	0.027	23450	43997	1	0.32	0.36	0.08	Promoter Flanking Region	2	4	-0.374178	0.218	CRcont197007	NA	3:12377337A>C	0.19129	AB	0.0649	AEBI	3:12335838A>C	0.046507	benign	-0.267601	1.6737	-0.210247	1.22308	3:12335838A>C	0.425218	score_low	Cont_score_low	NA	Cont_NA	score_low	Cont_score_low	score_low	Cont_score_low	score_low	Cont_score_low	score_low	Cont_score_low
3	12335936	CRcont197034	C	G	2248	PASS	Cont	3:12335936	3:12335936C	3:12335936C>G	PPARG	3:12284070-12379712	+	95642	NA	1	1	0	1	12335937	3:12377435	3:12377435C>G	CRcont197034	intron_variant	MODIFIER	PPARG	ENSG00000132170	1	ENST00000651735.1	0.444	0.027	23548	43899	1	1	0.3	0.07	Promoter Flanking Region	2	3	1.04041	12.12	CRcont197034	NA	3:12377435C>G	0.38175	AB	0.75953	AEFBI	3:12335936C>G	0.244571	benign	1.21353	16.7405	0.0364674	9.0644	3:12335936C>G	0.952455	score_high	Cont_score_high	NA	Cont_NA	score_low	Cont_score_low	score_high	Cont_score_high	score_high	Cont_score_high	score_high	Cont_score_high
3	12336133	CRcont197058	G	T	1309	PASS	Cont	3:12336133	3:12336133G	3:12336133G>T	PPARG	3:12284070-12379712	+	95642	NA	1	1	0	1	12336134	3:12377632	3:12377632G>T	CRcont197058	intron_variant	MODIFIER	PPARG	ENSG00000132170	1	ENST00000651735.1	0.384	0	23745	43702	NA	NA	0.43	0.13	Promoter Flanking Region	9	13	-0.098974	0.833	CRcont197058	NA	3:12377632G>T	0.2138	AB	0.06317	AEFGBI	3:12336133G>T	0.039642	benign	0.193455	7.83613	-0.123516	5.91876	3:12336133G>T	0.000333333	score_low	Cont_score_low	NA	Cont_NA	score_low	Cont_score_low	score_low	Cont_score_low	score_low	Cont_score_low	score_low	Cont_score_low
3	12336308	CRcont197089	C	G	3754	PASS	Cont	3:12336308	3:12336308C	3:12336308C>G	PPARG	3:12284070-12379712	+	95642	NA	1	1	0	1	12336309	3:12377807	3:12377807C>G	CRcont197089	intron_variant	MODIFIER	PPARG	ENSG00000132170	1	ENST00000651735.1	0.43	0.013	23920	43527	NA	NA	1.22	0.57	Promoter Flanking Region	28	49	0.807095	9.463	CRcont197089	NA	3:12377807C>G	0.79076	ADB	0.23078	AEFDGBIJ	3:12336308C>G	0.103697	benign	0.850973	14.2593	-0.025638	8.16972	3:12336308C>G	0.174522	score_no_call	Cont_score_no_call	NA	Cont_NA	score_high	Cont_score_high	score_low	Cont_score_low	score_high	Cont_score_high	score_low	Cont_score_low
3	12336421	CRcont197109	T	C	3946	PASS	Cont	3:12336421	3:12336421T	3:12336421T>C	PPARG	3:12284070-12379712	+	95642	NA	1	1	0	1	12336422	3:12377920	3:12377920T>C	CRcont197109	intron_variant	MODIFIER	PPARG	ENSG00000132170	1	ENST00000651735.1	0.351	0.013	24033	43414	NA	NA	0.92	0.44	Promoter Flanking Region	16	34	0.602803	7.54	CRcont197109	NA	3:12377920T>C	0.30055	ADB	0.091	AEFDGBIJ	3:12336421T>C	0.067058	benign	0.47901	11.4247	-0.0970167	6.75586	3:12336421T>C	0.835037	score_low	Cont_score_low	NA	Cont_NA	score_low	Cont_score_low	score_low	Cont_score_low	score_no_call	Cont_score_no_call	score_no_call	Cont_score_no_call
3	12336536	CRcont197130	G	A	1595	PASS	Cont	3:12336536	3:12336536G	3:12336536G>A	PPARG	3:12284070-12379712	+	95642	NA	1	1	0	1	12336537	3:12378035	3:12378035G>A	CRcont197130	intron_variant	MODIFIER	PPARG	ENSG00000132170	1	ENST00000651735.1	0.285	0	24148	43299	NA	NA	0.18	0.05	Promoter Flanking Region	6	7	1.19912	13.63	CRcont197130	NA	3:12378035G>A	0.34515	AB	0.30334	AEFBI	3:12336536G>A	0.068145	benign	0.549882	12.0771	-0.0896923	6.94271	3:12336536G>A	0.718015	score_high	Cont_score_high	NA	Cont_NA	score_low	Cont_score_low	score_low	Cont_score_low	score_no_call	Cont_score_no_call	score_low	Cont_score_low
3	12336630	CRcont197148	C	A	2455	PASS	Cont	3:12336630	3:12336630C	3:12336630C>A	PPARG	3:12284070-12379712	+	95642	NA	1	1	0	1	12336631	3:12378129	3:12378129C>A	CRcont197148	intron_variant	MODIFIER	PPARG	ENSG00000132170	1	ENST00000651735.1	0.278	0	24242	43205	NA	NA	0.13	0.03	Promoter Flanking Region	3	3	0.871152	10.13	CRcont197148	NA	3:12378129C>A	0.19902	AB	0.06325	AEFBI	3:12336630C>A	0.04471	benign	0.206453	8.0334	-0.145346	4.94917	3:12336630C>A	0.611594	score_high	Cont_score_high	NA	Cont_NA	score_low	Cont_score_low	score_low	Cont_score_low	score_low	Cont_score_low	score_low	Cont_score_low
3	12336904	CRcont197189	C	T	1094	PASS	Cont	3:12336904	3:12336904C	3:12336904C>T	PPARG	3:12284070-12379712	+	95642	NA	1	1	0	1	12336905	3:12378403	3:12378403C>T	CRcont197189	intron_variant	MODIFIER	PPARG	ENSG00000132170	1	ENST00000651735.1	0.391	0	24516	42931	NA	NA	0.19	0.03	Promoter Flanking Region	3	3	0.31312	4.441	CRcont197189	NA	3:12378403C>T	0.13541	A	0.01994	AEFI	3:12336904C>T	0.024785	benign (high conf.)	0.104032	6.4384	-0.161471	4.05155	3:12336904C>T	0.584126	score_low	Cont_score_low	NA	Cont_NA	score_low	Cont_score_low	score_low	Cont_score_low	score_low	Cont_score_low	score_low	Cont_score_low
3	12337068	CRcont197223	A	C	976	PASS	Cont	3:12337068	3:12337068A	3:12337068A>C	PPARG	3:12284070-12379712	+	95642	NA	1	1	0	1	12337069	3:12378567	3:12378567A>C	CRcont197223	intron_variant	MODIFIER	PPARG	ENSG00000132170	1	ENST00000651735.1	0.298	0.013	24680	42767	1	0.11	0.22	0.08	Promoter Flanking Region	NA	NA	0.638015	7.877	CRcont197223	NA	3:12378567A>C	0.13915	A	0.20315	AEFI	3:12337068A>C	0.055167	benign	0.175634	7.5621	-0.144548	4.98988	3:12337068A>C	0.685252	score_low	Cont_score_low	NA	Cont_NA	score_low	Cont_score_low	score_low	Cont_score_low	score_low	Cont_score_low	score_low	Cont_score_low
3	12337181	CRcont197243	C	G	1336	PASS	Cont	3:12337181	3:12337181C	3:12337181C>G	PPARG	3:12284070-12379712	+	95642	NA	1	1	0	1	12337182	3:12378680	3:12378680C>G	CRcont197243	intron_variant	MODIFIER	PPARG	ENSG00000132170	1	ENST00000651735.1	0.344	0	24793	42654	1	-0.17	0.18	0.04	Promoter Flanking Region	1	1	0.307206	4.373	CRcont197243	NA	3:12378680C>G	0.15286	A	0.02731	AEFI	3:12337181C>G	0.049616	benign	-0.116355	3.30093	-0.19134	2.26886	3:12337181C>G	0.0200766	score_low	Cont_score_low	NA	Cont_NA	score_low	Cont_score_low	score_low	Cont_score_low	score_low	Cont_score_low	score_low	Cont_score_low
3	12337262	CRcont197260	C	A	1183	PASS	Cont	3:12337262	3:12337262C	3:12337262C>A	PPARG	3:12284070-12379712	+	95642	NA	1	1	0	1	12337263	3:12378761	3:12378761C>A	CRcont197260	intron_variant	MODIFIER	PPARG	ENSG00000132170	1	ENST00000651735.1	0.358	0	24874	42573	NA	NA	0.21	0.05	Promoter Flanking Region	1	1	-0.090219	0.869	CRcont197260	NA	3:12378761C>A	0.12988	A	0.01683	AEFI	3:12337262C>A	0.028718	benign (high conf.)	-0.0120127	4.67685	-0.185112	2.62873	3:12337262C>A	0.443828	score_low	Cont_score_low	NA	Cont_NA	score_low	Cont_score_low	score_low	Cont_score_low	score_low	Cont_score_low	score_low	Cont_score_low
3	12337448	CRcont197292	G	T	4791	PASS	Cont	3:12337448	3:12337448G	3:12337448G>T	PPARG	3:12284070-12379712	+	95642	NA	1	1	0	1	12337449	3:12378947	3:12378947G>T	CRcont197292	intron_variant	MODIFIER	PPARG	ENSG00000132170	1	ENST00000651735.1	0.371	0.013	25060	42387	NA	NA	0.22	0.07	Promoter Flanking Region	1	1	0.72934	8.723	CRcont197292	0.114688	3:12378947G>T	0.22394	A	0.05395	AEFI	3:12337448G>T	0.032855	benign	0.430972	10.935	-0.098274	6.72223	3:12337448G>T	0.773737	score_no_call	Cont_score_no_call	score_low	Cont_score_low	score_low	Cont_score_low	score_low	Cont_score_low	score_no_call	Cont_score_no_call	score_low	Cont_score_low
3	12337540	CRcont197316	A	G	500	PASS	Cont	3:12337540	3:12337540A	3:12337540A>G	PPARG	3:12284070-12379712	+	95642	NA	1	1	0	1	12337541	3:12379039	3:12379039A>G	CRcont197316	intron_variant	MODIFIER	PPARG	ENSG00000132170	1	ENST00000651735.1	0.371	0.027	25152	42295	NA	NA	0.28	0.08	Promoter Flanking Region	1	1	1.04301	12.15	CRcont197316	NA	3:12379039A>G	0.29464	A	0.08647	AEFI	3:12337540A>G	0.041954	benign	0.2614	8.83721	-0.123534	5.91807	3:12337540A>G	0.626753	score_high	Cont_score_high	NA	Cont_NA	score_low	Cont_score_low	score_low	Cont_score_low	score_low	Cont_score_low	score_low	Cont_score_low
3	12337612	CRcont197339	G	A	1094	PASS	Cont	3:12337612	3:12337612G	3:12337612G>A	PPARG	3:12284070-12379712	+	95642	NA	1	1	0	1	12337613	3:12379111	3:12379111G>A	CRcont197339	intron_variant	MODIFIER	PPARG	ENSG00000132170	1	ENST00000651735.1	0.457	0.053	25224	42223	NA	NA	0.25	0.08	Promoter Flanking Region	1	1	0.470796	6.196	CRcont197339	NA	3:12379111G>A	0.11823	A	0.03069	AEFI	3:12337612G>A	0.033961	benign	-0.0379039	4.31164	-0.161828	4.03038	3:12337612G>A	0.0294464	score_low	Cont_score_low	NA	Cont_NA	score_low	Cont_score_low	score_low	Cont_score_low	score_low	Cont_score_low	score_low	Cont_score_low
3	12337700	CRcont197361	C	G	2352	PASS	Cont	3:12337700	3:12337700C	3:12337700C>G	PPARG	3:12284070-12379712	+	95642	NA	1	1	0	1	12337701	3:12379199	3:12379199C>G	CRcont197361	intron_variant	MODIFIER	PPARG	ENSG00000132170	1	ENST00000651735.1	0.43	0.04	25312	42135	NA	NA	0.11	0.03	Promoter Flanking Region	NA	NA	-0.285815	0.334	CRcont197361	NA	3:12379199C>G	0.1035	A	0.00827	AEFI	3:12337700C>G	0.037008	benign	-0.27191	1.62937	-0.208882	1.29705	3:12337700C>G	0.0923921	score_low	Cont_score_low	NA	Cont_NA	score_low	Cont_score_low	score_low	Cont_score_low	score_low	Cont_score_low	score_low	Cont_score_low
3	12337819	CRcont197384	G	A	5026	PASS	Cont	3:12337819	3:12337819G	3:12337819G>A	PPARG	3:12284070-12379712	+	95642	NA	1	1	0	1	12337820	3:12379318	3:12379318G>A	CRcont197384	intron_variant	MODIFIER	PPARG	ENSG00000132170	1	ENST00000651735.1	0.185	0.013	25431	42016	NA	NA	0.14	0.03	Promoter Flanking Region	NA	NA	-0.0291	1.164	CRcont197384	NA	3:12379318G>A	0.07574	A	0.00313	AEFI	3:12337819G>A	0.026729	benign (high conf.)	-0.293233	1.41005	-0.212754	1.08908	3:12337819G>A	0.46543	score_low	Cont_score_low	NA	Cont_NA	score_low	Cont_score_low	score_low	Cont_score_low	score_low	Cont_score_low	score_low	Cont_score_low
3	12338002	CRcont197411	A	T	3966	PASS	Cont	3:12338002	3:12338002A	3:12338002A>T	PPARG	3:12284070-12379712	+	95642	NA	1	1	0	1	12338003	3:12379501	3:12379501A>T	CRcont197411	intron_variant	MODIFIER	PPARG	ENSG00000132170	1	ENST00000651735.1	0.377	0.013	25614	41833	NA	NA	0.32	0.06	Promoter Flanking Region	1	5	-0.178187	0.569	CRcont197411	NA	3:12379501A>T	0.03474	AD	0.00056	AEFDGI	3:12338002A>T	0.019865	benign (high conf.)	-0.851658	0.0186261	-0.286057	0.0192648	3:12338002A>T	0	score_low	Cont_score_low	NA	Cont_NA	score_low	Cont_score_low	score_low	Cont_score_low	score_low	Cont_score_low	score_low	Cont_score_low
3	12338129	CRcont197429	A	G	473	PASS	Cont	3:12338129	3:12338129A	3:12338129A>G	PPARG	3:12284070-12379712	+	95642	NA	1	1	0	1	12338130	3:12379628	3:12379628A>G	CRcont197429	intron_variant	MODIFIER	PPARG	ENSG00000132170	1	ENST00000651735.1	0.351	0.013	25741	41706	NA	NA	0.34	0.06	Promoter Flanking Region	3	7	0.112348	2.204	CRcont197429	NA	3:12379628A>G	0.112	A	0.03293	AEFI	3:12338129A>G	0.032506	benign	-0.0913559	3.60722	-0.183592	2.71825	3:12338129A>G	0.0153302	score_low	Cont_score_low	NA	Cont_NA	score_low	Cont_score_low	score_low	Cont_score_low	score_low	Cont_score_low	score_low	Cont_score_low
3	12338248	CRcont197451	C	T	215	PASS	Cont	3:12338248	3:12338248C	3:12338248C>T	PPARG	3:12284070-12379712	+	95642	NA	1	1	0	1	12338249	3:12379747	3:12379747C>T	CRcont197451	intron_variant	MODIFIER	PPARG	ENSG00000132170	1	ENST00000651735.1	0.325	0.013	25860	41587	NA	NA	0.33	0.14	Promoter Flanking Region	1	1	0.194582	3.062	CRcont197451	NA	3:12379747C>T	0.10415	A	0.01002	AEFI	3:12338248C>T	0.024624	benign (high conf.)	0.124047	6.75401	-0.155102	4.42139	3:12338248C>T	0.65697	score_low	Cont_score_low	NA	Cont_NA	score_low	Cont_score_low	score_low	Cont_score_low	score_low	Cont_score_low	score_low	Cont_score_low
3	12338410	CRcont197479	A	C	624	PASS	Cont	3:12338410	3:12338410A	3:12338410A>C	PPARG	3:12284070-12379712	+	95642	NA	1	1	0	1	12338411	3:12379909	3:12379909A>C	CRcont197479	intron_variant	MODIFIER	PPARG	ENSG00000132170	1	ENST00000651735.1	0.265	0	26022	41425	NA	NA	0.2	0.06	Promoter Flanking Region	NA	NA	-0.203048	0.503	CRcont197479	NA	3:12379909A>C	0.12015	A	0.02762	AEFI	3:12338410A>C	0.034379	benign	-0.00279529	4.80985	-0.179855	2.94065	3:12338410A>C	0.531831	score_low	Cont_score_low	NA	Cont_NA	score_low	Cont_score_low	score_low	Cont_score_low	score_low	Cont_score_low	score_low	Cont_score_low
3	12338564	CRcont197515	C	A	558	PASS	Cont	3:12338564	3:12338564C	3:12338564C>A	PPARG	3:12284070-12379712	+	95642	NA	1	1	0	1	12338565	3:12380063	3:12380063C>A	CRcont197515	intron_variant	MODIFIER	PPARG	ENSG00000132170	1	ENST00000651735.1	0.225	0	26176	41271	NA	NA	0.23	0.11	Promoter Flanking Region	2	2	-0.116911	0.765	CRcont197515	NA	3:12380063C>A	0.17373	AB	0.04246	AEFBI	3:12338564C>A	0.039203	benign	0.0304646	5.3007	-0.163161	3.95102	3:12338564C>A	0.000533333	score_low	Cont_score_low	NA	Cont_NA	score_low	Cont_score_low	score_low	Cont_score_low	score_low	Cont_score_low	score_low	Cont_score_low
3	12338685	CRcont197537	A	G	1168	PASS	Cont	3:12338685	3:12338685A	3:12338685A>G	PPARG	3:12284070-12379712	+	95642	NA	1	1	0	1	12338686	3:12380184	3:12380184A>G	CRcont197537	intron_variant	MODIFIER	PPARG	ENSG00000132170	1	ENST00000651735.1	0.318	0	26297	41150	NA	NA	0.2	0.06	NA	1	1	0.878608	10.21	CRcont197537	NA	3:12380184A>G	0.10073	ADB	0.02335	AEFDBI	3:12338685A>G	0.032573	benign	0.0279169	5.26249	-0.16954	3.56593	3:12338685A>G	0.642973	score_high	Cont_score_high	NA	Cont_NA	score_low	Cont_score_low	score_low	Cont_score_low	score_low	Cont_score_low	score_low	Cont_score_low
3	12338834	CRcont197562	A	G	3269	PASS	Cont	3:12338834	3:12338834A	3:12338834A>G	PPARG	3:12284070-12379712	+	95642	NA	1	1	0	1	12338835	3:12380333	3:12380333A>G	CRcont197562	intron_variant	MODIFIER	PPARG	ENSG00000132170	1	ENST00000651735.1	0.351	0	26446	41001	NA	NA	0.17	0.04	NA	NA	NA	-0.496845	0.121	CRcont197562	NA	3:12380333A>G	0.09073	ADB	0.00091	AEFDBI	3:12338834A>G	0.015932	benign (high conf.)	0.00893153	4.98068	-0.175276	3.21705	3:12338834A>G	0.0029	score_low	Cont_score_low	NA	Cont_NA	score_low	Cont_score_low	score_low	Cont_score_low	score_low	Cont_score_low	score_low	Cont_score_low
3	12339038	CRcont197596	C	T	686	PASS	Cont	3:12339038	3:12339038C	3:12339038C>T	PPARG	3:12284070-12379712	+	95642	NA	1	1	0	1	12339039	3:12380537	3:12380537C>T	CRcont197596	intron_variant	MODIFIER	PPARG	ENSG00000132170	1	ENST00000651735.1	0.344	0.013	26650	40797	NA	NA	0.19	0.03	NA	NA	NA	0.531748	6.833	CRcont197596	NA	3:12380537C>T	0.24948	AB	0.08702	AEFBI	3:12339038C>T	0.047595	benign	0.136431	6.9492	-0.145461	4.94327	3:12339038C>T	0.648762	score_low	Cont_score_low	NA	Cont_NA	score_low	Cont_score_low	score_low	Cont_score_low	score_low	Cont_score_low	score_low	Cont_score_low
3	12339184	CRcont197620	G	C	1100	PASS	Cont	3:12339184	3:12339184G	3:12339184G>C	PPARG	3:12284070-12379712	+	95642	NA	1	1	0	1	12339185	3:12380683	3:12380683G>C	CRcont197620	intron_variant	MODIFIER	PPARG	ENSG00000132170	1	ENST00000651735.1	0.377	0.013	26796	40651	NA	NA	0.24	0.06	NA	3	3	0.296108	4.244	CRcont197620	NA	3:12380683G>C	0.15036	AB	0.03014	AEFBI	3:12339184G>C	0.037918	benign	-0.0300778	4.42042	-0.164118	3.89373	3:12339184G>C	0.809122	score_low	Cont_score_low	NA	Cont_NA	score_low	Cont_score_low	score_low	Cont_score_low	score_low	Cont_score_low	score_no_call	Cont_score_no_call
3	12339269	CRcont197637	G	A	274	PASS	Cont	3:12339269	3:12339269G	3:12339269G>A	PPARG	3:12284070-12379712	+	95642	NA	1	1	0	1	12339270	3:12380768	3:12380768G>A	CRcont197637	intron_variant	MODIFIER	PPARG	ENSG00000132170	1	ENST00000651735.1	0.338	0.013	26881	40566	NA	NA	0.22	0.03	NA	2	2	0.16725	2.759	CRcont197637	NA	3:12380768G>A	0.09422	AB	0.00389	AEFBI	3:12339269G>A	0.019857	benign (high conf.)	-0.086466	3.66884	-0.175811	3.18464	3:12339269G>A	0.763235	score_low	Cont_score_low	NA	Cont_NA	score_low	Cont_score_low	score_low	Cont_score_low	score_low	Cont_score_low	score_low	Cont_score_low
3	12339358	CRcont197657	T	C	211	PASS	Cont	3:12339358	3:12339358T	3:12339358T>C	PPARG	3:12284070-12379712	+	95642	NA	1	1	0	1	12339359	3:12380857	3:12380857T>C	CRcont197657	intron_variant	MODIFIER	PPARG	ENSG00000132170	1	ENST00000651735.1	0.351	0.027	26970	40477	NA	NA	0.18	0.03	NA	2	2	0.210575	3.245	CRcont197657	NA	3:12380857T>C	0.16951	AB	0.01613	AEFBIJ	3:12339358T>C	0.034651	benign	0.0653648	5.83353	-0.156093	4.365	3:12339358T>C	0.683591	score_low	Cont_score_low	NA	Cont_NA	score_low	Cont_score_low	score_low	Cont_score_low	score_low	Cont_score_low	score_low	Cont_score_low
3	12339480	CRcont197680	A	G	1698	PASS	Cont	3:12339480	3:12339480A	3:12339480A>G	PPARG	3:12284070-12379712	+	95642	NA	1	1	0	1	12339481	3:12380979	3:12380979A>G	CRcont197680	intron_variant	MODIFIER	PPARG	ENSG00000132170	1	ENST00000651735.1	0.298	0.04	27092	40355	NA	NA	0.26	0.06	NA	1	1	0.476334	6.255	CRcont197680	NA	3:12380979A>G	0.23431	AB	0.11569	AEFGBI	3:12339480A>G	0.042076	benign	0.198918	7.91937	-0.130079	5.65823	3:12339480A>G	0.652369	score_low	Cont_score_low	NA	Cont_NA	score_low	Cont_score_low	score_low	Cont_score_low	score_low	Cont_score_low	score_low	Cont_score_low
3	12339565	CRcont197695	A	C	1265	PASS	Cont	3:12339565	3:12339565A	3:12339565A>C	PPARG	3:12284070-12379712	+	95642	NA	1	1	0	1	12339566	3:12381064	3:12381064A>C	CRcont197695	intron_variant	MODIFIER	PPARG	ENSG00000132170	1	ENST00000651735.1	0.364	0.027	27177	40270	1	-0.06	0.3	0.06	NA	NA	NA	-0.068887	0.962	CRcont197695	NA	3:12381064A>C	0.09376	AB	0.01351	AEFBI	3:12339565A>C	0.020579	benign (high conf.)	-0.339952	0.894688	-0.224209	0.553281	3:12339565A>C	0.0015	score_low	Cont_score_low	NA	Cont_NA	score_low	Cont_score_low	score_low	Cont_score_low	score_low	Cont_score_low	score_low	Cont_score_low
3	12339688	CRcont197723	G	C	1147	PASS	Cont	3:12339688	3:12339688G	3:12339688G>C	PPARG	3:12284070-12379712	+	95642	NA	1	1	0	1	12339689	3:12381187	3:12381187G>C	CRcont197723	intron_variant	MODIFIER	PPARG	ENSG00000132170	1	ENST00000651735.1	0.43	0.013	27300	40147	NA	NA	0.48	0.08	NA	2	2	0.024362	1.495	CRcont197723	NA	3:12381187G>C	0.22007	AB	0.04052	AEFGBI	3:12339688G>C	0.036838	benign	0.246816	8.62913	-0.11813	6.11442	3:12339688G>C	0.749253	score_low	Cont_score_low	NA	Cont_NA	score_low	Cont_score_low	score_low	Cont_score_low	score_low	Cont_score_low	score_low	Cont_score_low
3	12339855	CRcont197750	C	T	1187	PASS	Cont	3:12339855	3:12339855C	3:12339855C>T	PPARG	3:12284070-12379712	+	95642	NA	1	1	0	1	12339856	3:12381354	3:12381354C>T	CRcont197750	intron_variant	MODIFIER	PPARG	ENSG00000132170	1	ENST00000651735.1	0.43	0.013	27467	39980	1	0	0.5	0.14	NA	6	6	0.388996	5.304	CRcont197750	0.0870264	3:12381354C>T	0.17401	AB	0.05367	AEFBI	3:12339855C>T	0.038351	benign	0.167347	7.43356	-0.119346	6.07158	3:12339855C>T	0.734417	score_low	Cont_score_low	score_low	Cont_score_low	score_low	Cont_score_low	score_low	Cont_score_low	score_low	Cont_score_low	score_low	Cont_score_low
3	12339980	CRcont197775	C	G	1095	PASS	Cont	3:12339980	3:12339980C	3:12339980C>G	PPARG	3:12284070-12379712	+	95642	NA	1	1	0	1	12339981	3:12381479	3:12381479C>G	CRcont197775	intron_variant	MODIFIER	PPARG	ENSG00000132170	1	ENST00000651735.1	0.457	0.027	27592	39855	NA	NA	0.53	0.18	NA	3	3	0.55208	7.039	CRcont197775	NA	3:12381479C>G	0.4988	ADB	0.14255	AEFDGBI	3:12339980C>G	0.091422	benign	0.28834	9.21069	-0.0930077	6.85995	3:12339980C>G	0.120867	score_low	Cont_score_low	NA	Cont_NA	score_no_call	Cont_score_no_call	score_low	Cont_score_low	score_low	Cont_score_low	score_low	Cont_score_low
3	12340070	CRcont197792	A	AT	1460	PASS	Cont	3:12340070	3:12340070A	3:12340070A>AT	PPARG	3:12284070-12379712	+	95642	NA	2	1	1	2	12340071	3:12381569	3:12381569A>AT	CRcont197792	intron_variant	MODIFIER	PPARG	ENSG00000132170	1	ENST00000651735.1	0.42	0	27682	39764	NA	NA	0.72	0.25	NA	4	4	1.40898	15.14	CRcont197792	NA	NA	NA	NA	NA	NA	NA	NA	NA	NA	NA	NA	NA	3:12340070A>AT	0.981598	score_high	Cont_score_high	NA	Cont_NA	NA	Cont_NA	NA	Cont_NA	NA	Cont_NA	score_high	Cont_score_high
3	12340187	CRcont197815	G	A	365	PASS	Cont	3:12340187	3:12340187G	3:12340187G>A	PPARG	3:12284070-12379712	+	95642	NA	1	1	0	1	12340188	3:12381686	3:12381686G>A	CRcont197815	intron_variant	MODIFIER	PPARG	ENSG00000132170	1	ENST00000651735.1	0.45	0	27799	39648	NA	NA	0.57	0.25	NA	8	8	1.70975	17.09	CRcont197815	0.26139	3:12381686G>A	0.96672	ADB	0.62864	AEFDBIJ	3:12340187G>A	0.175643	benign	1.35816	18.1098	0.131162	10.3049	3:12340187G>A	0.941617	score_high	Cont_score_high	score_high	Cont_score_high	score_high	Cont_score_high	score_high	Cont_score_high	score_high	Cont_score_high	score_high	Cont_score_high
3	12340274	CRcont197831	C	T	432	PASS	Cont	3:12340274	3:12340274C	3:12340274C>T	PPARG	3:12284070-12379712	+	95642	NA	1	1	0	1	12340275	3:12381773	3:12381773C>T	CRcont197831	intron_variant	MODIFIER	PPARG	ENSG00000132170	1	ENST00000651735.1	0.437	0.013	27886	39561	NA	NA	0.71	0.36	NA	7	8	1.59171	16.32	CRcont197831	0.274026	3:12381773C>T	0.95622	ADB	0.21849	AEFDBIJ	3:12340274C>T	0.057249	benign	1.37969	18.3518	0.134458	10.3393	3:12340274C>T	0.757618	score_high	Cont_score_high	score_high	Cont_score_high	score_high	Cont_score_high	score_low	Cont_score_low	score_high	Cont_score_high	score_low	Cont_score_low
3	12340472	CRcont197864	C	A	536	PASS	Cont	3:12340472	3:12340472C	3:12340472C>A	PPARG	3:12284070-12379712	+	95642	NA	1	1	0	1	12340473	3:12381971	3:12381971C>A	CRcont197864	intron_variant	MODIFIER	PPARG	ENSG00000132170	1	ENST00000651735.1	0.325	0.013	28084	39363	NA	NA	0.38	0.22	NA	7	7	0.259932	3.821	CRcont197864	NA	3:12381971C>A	0.22696	AB	0.11521	AEFBI	3:12340472C>A	0.056764	benign	0.430309	10.9279	-0.118477	6.1023	3:12340472C>A	0.536812	score_low	Cont_score_low	NA	Cont_NA	score_low	Cont_score_low	score_low	Cont_score_low	score_no_call	Cont_score_no_call	score_low	Cont_score_low
3	12340622	CRcont197892	C	T	793	PASS	Cont	3:12340622	3:12340622C	3:12340622C>T	PPARG	3:12284070-12379712	+	95642	NA	1	1	0	1	12340623	3:12382121	3:12382121C>T	CRcont197892	intron_variant	MODIFIER	PPARG	ENSG00000132170	1	ENST00000651735.1	0.338	0.013	28234	39213	NA	NA	0.3	0.11	NA	5	6	-0.950456	0.01	CRcont197892	NA	3:12382121C>T	0.0977	ADB	0.00288	AEFDBI	3:12340622C>T	0.021563	benign (high conf.)	-0.292591	1.41659	-0.222626	0.612418	3:12340622C>T	0.00383333	score_low	Cont_score_low	NA	Cont_NA	score_low	Cont_score_low	score_low	Cont_score_low	score_low	Cont_score_low	score_low	Cont_score_low
3	12340774	CRcont197912	T	A	5433	PASS	Cont	3:12340774	3:12340774T	3:12340774T>A	PPARG	3:12284070-12379712	+	95642	NA	1	1	0	1	12340775	3:12382273	3:12382273T>A	CRcont197912	intron_variant	MODIFIER	PPARG	ENSG00000132170	1	ENST00000651735.1	0.351	0.013	28386	39061	NA	NA	0.39	0.11	NA	5	5	1.00554	11.69	CRcont197912	NA	3:12382273T>A	0.1742	ADB	0.03536	AEFDBI	3:12340774T>A	0.046503	benign	0.561308	12.1754	-0.0813568	7.13903	3:12340774T>A	0.788079	score_high	Cont_score_high	NA	Cont_NA	score_low	Cont_score_low	score_low	Cont_score_low	score_no_call	Cont_score_no_call	score_low	Cont_score_low
3	12340925	CRcont197938	C	G	3619	PASS	Cont	3:12340925	3:12340925C	3:12340925C>G	PPARG	3:12284070-12379712	+	95642	NA	1	1	0	1	12340926	3:12382424	3:12382424C>G	CRcont197938	intron_variant	MODIFIER	PPARG	ENSG00000132170	1	ENST00000651735.1	0.477	0.04	28537	38910	NA	NA	0.33	0.14	NA	NA	NA	-0.289088	0.329	CRcont197938	NA	3:12382424C>G	0.05731	AB	0.00272	AEFBI	3:12340925C>G	0.017824	benign (high conf.)	-0.578049	0.158391	-0.249121	0.157576	3:12340925C>G	0.00613333	score_low	Cont_score_low	NA	Cont_NA	score_low	Cont_score_low	score_low	Cont_score_low	score_low	Cont_score_low	score_low	Cont_score_low
3	12340997	CRcont197956	A	C	1247	PASS	Cont	3:12340997	3:12340997A	3:12340997A>C	PPARG	3:12284070-12379712	+	95642	NA	1	1	0	1	12340998	3:12382496	3:12382496A>C	CRcont197956	intron_variant	MODIFIER	PPARG	ENSG00000132170	1	ENST00000651735.1	0.503	0.027	28609	38838	NA	NA	0.13	0.06	NA	NA	NA	-0.124622	0.737	CRcont197956	NA	3:12382496A>C	0.10036	AB	0.00607	AEFBI	3:12340997A>C	0.021242	benign (high conf.)	-0.348218	0.813007	-0.218689	0.787216	3:12340997A>C	0.00133333	score_low	Cont_score_low	NA	Cont_NA	score_low	Cont_score_low	score_low	Cont_score_low	score_low	Cont_score_low	score_low	Cont_score_low
3	12341058	CRcont197972	C	A	211	PASS	Cont	3:12341058	3:12341058C	3:12341058C>A	PPARG	3:12284070-12379712	+	95642	NA	1	1	0	1	12341059	3:12382557	3:12382557C>A	CRcont197972	intron_variant	MODIFIER	PPARG	ENSG00000132170	1	ENST00000651735.1	0.51	0.013	28670	38777	NA	NA	0.06	0.02	NA	NA	NA	0.139461	2.467	CRcont197972	NA	3:12382557C>A	0.0799	A	0.01042	AEFI	3:12341058C>A	0.025587	benign (high conf.)	-0.326684	1.02539	-0.219839	0.733638	3:12341058C>A	0.434197	score_low	Cont_score_low	NA	Cont_NA	score_low	Cont_score_low	score_low	Cont_score_low	score_low	Cont_score_low	score_low	Cont_score_low
3	12341143	CRcont197995	A	C	4830	PASS	Cont	3:12341143	3:12341143A	3:12341143A>C	PPARG	3:12284070-12379712	+	95642	NA	1	1	0	1	12341144	3:12382642	3:12382642A>C	CRcont197995	intron_variant	MODIFIER	PPARG	ENSG00000132170	1	ENST00000651735.1	0.49	0.053	28755	38692	NA	NA	0.03	0.01	NA	1	1	0.090636	2.009	CRcont197995	NA	3:12382642A>C	0.06915	A	0.01318	AEFI	3:12341143A>C	0.030805	benign	-0.361591	0.697616	-0.225185	0.515104	3:12341143A>C	0.483788	score_low	Cont_score_low	NA	Cont_NA	score_low	Cont_score_low	score_low	Cont_score_low	score_low	Cont_score_low	score_low	Cont_score_low
3	12341244	CRcont198026	A	G	3928	PASS	Cont	3:12341244	3:12341244A	3:12341244A>G	PPARG	3:12284070-12379712	+	95642	NA	1	1	0	1	12341245	3:12382743	3:12382743A>G	CRcont198026	intron_variant	MODIFIER	PPARG	ENSG00000132170	1	ENST00000651735.1	0.338	0.04	28856	38591	NA	NA	0.05	0.02	NA	2	2	0.040827	1.612	CRcont198026	NA	3:12382743A>G	0.1	A	0.01101	AEFI	3:12341244A>G	0.030115	benign	-0.152642	2.88141	-0.198667	1.85788	3:12341244A>G	0.0094623	score_low	Cont_score_low	NA	Cont_NA	score_low	Cont_score_low	score_low	Cont_score_low	score_low	Cont_score_low	score_low	Cont_score_low
3	12341476	CRcont198055	A	G	3180	PASS	Cont	3:12341476	3:12341476A	3:12341476A>G	PPARG	3:12284070-12379712	+	95642	NA	1	1	0	1	12341477	3:12382975	3:12382975A>G	CRcont198055	intron_variant	MODIFIER	PPARG	ENSG00000132170	1	ENST00000651735.1	0.377	0	29088	38359	NA	NA	0.31	0.11	NA	3	5	0.233481	3.511	CRcont198055	NA	3:12382975A>G	0.13159	AB	0.01944	AEFBI	3:12341476A>G	0.02892	benign (high conf.)	-0.108595	3.39452	-0.178643	3.01345	3:12341476A>G	0.0162718	score_low	Cont_score_low	NA	Cont_NA	score_low	Cont_score_low	score_low	Cont_score_low	score_low	Cont_score_low	score_low	Cont_score_low
3	12341671	CRcont198081	T	C	602	PASS	Cont	3:12341671	3:12341671T	3:12341671T>C	PPARG	3:12284070-12379712	+	95642	NA	1	1	0	1	12341672	3:12383170	3:12383170T>C	CRcont198081	intron_variant	MODIFIER	PPARG	ENSG00000132170	1	ENST00000651735.1	0.517	0.04	29283	38164	NA	NA	0.24	0.06	NA	NA	NA	0.257393	3.791	CRcont198081	NA	3:12383170T>C	0.07742	AB	0.01054	AEFBI	3:12341671T>C	0.022007	benign (high conf.)	-0.338398	0.910303	-0.216488	0.895111	3:12341671T>C	0.452356	score_low	Cont_score_low	NA	Cont_NA	score_low	Cont_score_low	score_low	Cont_score_low	score_low	Cont_score_low	score_low	Cont_score_low
3	12341835	CRcont198113	A	G	639	PASS	Cont	3:12341835	3:12341835A	3:12341835A>G	PPARG	3:12284070-12379712	+	95642	NA	1	1	0	1	12341836	3:12383334	3:12383334A>G	CRcont198113	intron_variant	MODIFIER	PPARG	ENSG00000132170	1	ENST00000651735.1	0.371	0.027	29447	38000	NA	NA	0.13	0.03	Enhancer	NA	NA	0.327953	4.612	CRcont198113	NA	3:12383334A>G	0.11129	AB	0.03524	AEFBI	3:12341835A>G	0.029781	benign (high conf.)	-0.188951	2.48708	-0.1907	2.30535	3:12341835A>G	0.636727	score_low	Cont_score_low	NA	Cont_NA	score_low	Cont_score_low	score_low	Cont_score_low	score_low	Cont_score_low	score_low	Cont_score_low
3	12342008	CRcont198134	G	C	805	PASS	Cont	3:12342008	3:12342008G	3:12342008G>C	PPARG	3:12284070-12379712	+	95642	NA	1	1	0	1	12342009	3:12383507	3:12383507G>C	CRcont198134	intron_variant	MODIFIER	PPARG	ENSG00000132170	1	ENST00000651735.1	0.358	0	29620	37827	NA	NA	0.43	0.22	Enhancer	1	1	0.725288	8.686	CRcont198134	0.0518458	3:12383507G>C	0.10814	AB	0.01531	AEFGBI	3:12342008G>C	0.032905	benign	0.157733	7.28367	-0.128403	5.72721	3:12342008G>C	0.633636	score_no_call	Cont_score_no_call	score_low	Cont_score_low	score_low	Cont_score_low	score_low	Cont_score_low	score_low	Cont_score_low	score_low	Cont_score_low
3	12342094	CRcont198157	G	T	510	PASS	Cont	3:12342094	3:12342094G	3:12342094G>T	PPARG	3:12284070-12379712	+	95642	NA	1	1	0	1	12342095	3:12383593	3:12383593G>T	CRcont198157	intron_variant	MODIFIER	PPARG	ENSG00000132170	1	ENST00000651735.1	0.371	0	29706	37741	NA	NA	0.64	0.3	Enhancer	1	1	0.32804	4.613	CRcont198157	NA	3:12383593G>T	0.12332	AB	0.07696	AEFGBI	3:12342094G>T	0.051237	benign	0.0182593	5.11838	-0.153478	4.51285	3:12342094G>T	0.667555	score_low	Cont_score_low	NA	Cont_NA	score_low	Cont_score_low	score_low	Cont_score_low	score_low	Cont_score_low	score_low	Cont_score_low
3	12342205	CRcont198183	C	CT	4109	PASS	Cont	3:12342205	3:12342205C	3:12342205C>CT	PPARG	3:12284070-12379712	+	95642	NA	2	1	1	2	12342206	3:12383704	3:12383704C>CT	CRcont198183	intron_variant	MODIFIER	PPARG	ENSG00000132170	1	ENST00000651735.1	0.34	0	29817	37629	NA	NA	0.93	0.39	Enhancer	3	4	-0.007199	1.291	CRcont198183	NA	NA	NA	NA	NA	NA	NA	NA	NA	NA	NA	NA	NA	3:12342205C>CT	0.669646	score_low	Cont_score_low	NA	Cont_NA	NA	Cont_NA	NA	Cont_NA	NA	Cont_NA	score_low	Cont_score_low
3	12342318	CRcont198202	C	T	194	PASS	Cont	3:12342318	3:12342318C	3:12342318C>T	PPARG	3:12284070-12379712	+	95642	NA	1	1	0	1	12342319	3:12383817	3:12383817C>T	CRcont198202	intron_variant	MODIFIER	PPARG	ENSG00000132170	1	ENST00000651735.1	0.384	0	29930	37517	NA	NA	1.36	0.42	Enhancer	11	13	1.30639	14.43	CRcont198202	NA	3:12383817C>T	0.75939	ALL	0.59329	ALL	3:12342318C>T	0.127794	benign	0.948418	14.8812	0.520665	12.8766	3:12342318C>T	0.876773	score_high	Cont_score_high	NA	Cont_NA	score_high	Cont_score_high	score_no_call	Cont_score_no_call	score_high	Cont_score_high	score_high	Cont_score_high
3	12342474	CRcont198233	G	A	2066	PASS	Cont	3:12342474	3:12342474G	3:12342474G>A	PPARG	3:12284070-12379712	+	95642	NA	1	1	0	1	12342475	3:12383973	3:12383973G>A	CRcont198233	intron_variant	MODIFIER	PPARG	ENSG00000132170	1	ENST00000651735.1	0.377	0	30086	37361	NA	NA	1.03	0.58	Enhancer	7	8	0.185776	2.963	CRcont198233	NA	3:12383973G>A	0.21302	ALL	0.09386	AEFDBHCI	3:12342474G>A	0.045777	benign	0.302438	9.4002	0.111406	10.0817	3:12342474G>A	0.0320325	score_low	Cont_score_low	NA	Cont_NA	score_low	Cont_score_low	score_low	Cont_score_low	score_low	Cont_score_low	score_low	Cont_score_low
3	12342749	CRcont198269	A	G	482	PASS	Cont	3:12342749	3:12342749A	3:12342749A>G	PPARG	3:12284070-12379712	+	95642	NA	1	1	0	1	12342750	3:12384248	3:12384248A>G	CRcont198269	intron_variant	MODIFIER	PPARG	ENSG00000132170	1	ENST00000651735.1	0.278	0.027	30361	37086	NA	NA	0.11	0.03	Enhancer	NA	NA	0.219314	3.346	CRcont198269	NA	3:12384248A>G	0.32371	AB	0.02483	AEFBI	3:12342749A>G	0.039224	benign	0.0624338	5.7882	-0.164586	3.86567	3:12342749A>G	0.608207	score_low	Cont_score_low	NA	Cont_NA	score_low	Cont_score_low	score_low	Cont_score_low	score_low	Cont_score_low	score_low	Cont_score_low
3	12342819	CRcont198297	C	A	1772	PASS	Cont	3:12342819	3:12342819C	3:12342819C>A	PPARG	3:12284070-12379712	+	95642	NA	1	1	0	1	12342820	3:12384318	3:12384318C>A	CRcont198297	intron_variant	MODIFIER	PPARG	ENSG00000132170	1	ENST00000651735.1	0.305	0.027	30431	37016	1	0.76	0.19	0.08	NA	NA	NA	-0.597423	0.074	CRcont198297	NA	3:12384318C>A	0.15389	AB	0.00213	AEFBI	3:12342819C>A	0.021673	benign (high conf.)	-0.224044	2.12176	-0.20778	1.35721	3:12342819C>A	0	score_low	Cont_score_low	NA	Cont_NA	score_low	Cont_score_low	score_low	Cont_score_low	score_low	Cont_score_low	score_low	Cont_score_low
3	12343010	CRcont198328	C	T	461	PASS	Cont	3:12343010	3:12343010C	3:12343010C>T	PPARG	3:12284070-12379712	+	95642	NA	1	1	0	1	12343011	3:12384509	3:12384509C>T	CRcont198328	intron_variant	MODIFIER	PPARG	ENSG00000132170	1	ENST00000651735.1	0.325	0.013	30622	36825	NA	NA	0.55	0.36	NA	4	6	0.053933	1.71	CRcont198328	NA	3:12384509C>T	0.15301	ALL	0.01143	AEFDBHCI	3:12343010C>T	0.025296	benign (high conf.)	-0.147043	2.94433	-0.0306866	8.0896	3:12343010C>T	0.658051	score_low	Cont_score_low	NA	Cont_NA	score_low	Cont_score_low	score_low	Cont_score_low	score_low	Cont_score_low	score_low	Cont_score_low
3	12343108	CRcont198350	G	A	629	PASS	Cont	3:12343108	3:12343108G	3:12343108G>A	PPARG	3:12284070-12379712	+	95642	NA	1	1	0	1	12343109	3:12384607	3:12384607G>A	CRcont198350	intron_variant	MODIFIER	PPARG	ENSG00000132170	1	ENST00000651735.1	0.424	0.04	30720	36727	NA	NA	1.22	0.85	NA	16	26	-0.528811	0.103	CRcont198350	NA	3:12384607G>A	0.13642	ALL	0.00876	ALL	3:12343108G>A	0.017821	benign (high conf.)	-0.471004	0.29671	-0.0349704	8.02019	3:12343108G>A	0.000758333	score_low	Cont_score_low	NA	Cont_NA	score_low	Cont_score_low	score_low	Cont_score_low	score_low	Cont_score_low	score_low	Cont_score_low
3	12343258	CRcont198376	C	T	835	PASS	Cont	3:12343258	3:12343258C	3:12343258C>T	PPARG	3:12284070-12379712	+	95642	NA	1	1	0	1	12343259	3:12384757	3:12384757C>T	CRcont198376	intron_variant	MODIFIER	PPARG	ENSG00000132170	1	ENST00000651735.1	0.47	0	30870	36577	NA	NA	0.94	0.69	NA	16	17	0.195013	3.067	CRcont198376	NA	3:12384757C>T	0.20952	ALL	0.03246	AEFDGBHCI	3:12343258C>T	0.026612	benign (high conf.)	0.110948	6.54739	0.450747	12.5245	3:12343258C>T	0.001425	score_low	Cont_score_low	NA	Cont_NA	score_low	Cont_score_low	score_low	Cont_score_low	score_low	Cont_score_low	score_low	Cont_score_low
3	12343370	CRcont198391	C	T	819	PASS	Cont	3:12343370	3:12343370C	3:12343370C>T	PPARG	3:12284070-12379712	+	95642	NA	1	1	0	1	12343371	3:12384869	3:12384869C>T	CRcont198391	intron_variant	MODIFIER	PPARG	ENSG00000132170	1	ENST00000651735.1	0.444	0.013	30982	36465	NA	NA	1.84	1.16	NA	19	20	0.082746	1.941	CRcont198391	0.0617193	3:12384869C>T	0.18444	ALL	0.03187	ALL	3:12343370C>T	0.033496	benign	-0.0104165	4.69984	-0.0526454	7.71683	3:12343370C>T	0.00169167	score_low	Cont_score_low	score_low	Cont_score_low	score_low	Cont_score_low	score_low	Cont_score_low	score_low	Cont_score_low	score_low	Cont_score_low
3	12343540	CRcont198425	A	G	461	PASS	Cont	3:12343540	3:12343540A	3:12343540A>G	PPARG	3:12284070-12379712	+	95642	NA	1	1	0	1	12343541	3:12385039	3:12385039A>G	CRcont198425	intron_variant	MODIFIER	PPARG	ENSG00000132170	1	ENST00000651735.1	0.391	0.027	31152	36295	NA	NA	0.48	0.25	NA	10	11	-0.157028	0.631	CRcont198425	NA	3:12385039A>G	0.13718	ABC	0.02055	AEFBHCIJ	3:12343540A>G	0.031291	benign	-0.20361	2.33321	-0.0907122	6.91755	3:12343540A>G	0.78979	score_low	Cont_score_low	NA	Cont_NA	score_low	Cont_score_low	score_low	Cont_score_low	score_low	Cont_score_low	score_low	Cont_score_low
3	12343701	CRcont198451	T	C	2113	PASS	Cont	3:12343701	3:12343701T	3:12343701T>C	PPARG	3:12284070-12379712	+	95642	NA	1	1	0	1	12343702	3:12385200	3:12385200T>C	CRcont198451	intron_variant	MODIFIER	PPARG	ENSG00000132170	1	ENST00000651735.1	0.351	0.027	31313	36134	NA	NA	0.28	0.11	NA	NA	NA	0.642753	7.922	CRcont198451	NA	3:12385200T>C	0.13767	AB	0.00541	AEFBI	3:12343701T>C	0.021409	benign (high conf.)	-0.0686253	3.89856	-0.173484	3.32597	3:12343701T>C	0.00351905	score_low	Cont_score_low	NA	Cont_NA	score_low	Cont_score_low	score_low	Cont_score_low	score_low	Cont_score_low	score_low	Cont_score_low
3	12343877	CRcont198477	T	TTC	3038	PASS	Cont	3:12343877	3:12343877T	3:12343877T>TTC	PPARG	3:12284070-12379712	+	95642	NA	3	1	2	3	12343878	3:12385376	3:12385376T>TTC	CRcont198477	intron_variant	MODIFIER	PPARG	ENSG00000132170	1	ENST00000651735.1	0.44	0.027	31489	35957	NA	NA	0.06	0.03	NA	NA	NA	0.025572	1.504	CRcont198477	NA	NA	NA	NA	NA	NA	NA	NA	NA	NA	NA	NA	NA	3:12343877T>TTC	0.235187	score_low	Cont_score_low	NA	Cont_NA	NA	Cont_NA	NA	Cont_NA	NA	Cont_NA	score_low	Cont_score_low
3	12343994	CRcont198499	G	T	1074	PASS	Cont	3:12343994	3:12343994G	3:12343994G>T	PPARG	3:12284070-12379712	+	95642	NA	1	1	0	1	12343995	3:12385493	3:12385493G>T	CRcont198499	intron_variant	MODIFIER	PPARG	ENSG00000132170	1	ENST00000651735.1	0.51	0.04	31606	35841	NA	NA	NA	NA	NA	NA	NA	0.024579	1.497	CRcont198499	NA	3:12385493G>T	0.06407	AB	0.01033	AEFGBI	3:12343994G>T	0.031793	benign	-0.4443	0.343716	-0.235964	0.283922	3:12343994G>T	0.431848	score_low	Cont_score_low	NA	Cont_NA	score_low	Cont_score_low	score_low	Cont_score_low	score_low	Cont_score_low	score_low	Cont_score_low
3	12344182	CRcont198526	A	C	780	PASS	Cont	3:12344182	3:12344182A	3:12344182A>C	PPARG	3:12284070-12379712	+	95642	NA	1	1	0	1	12344183	3:12385681	3:12385681A>C	CRcont198526	intron_variant	MODIFIER	PPARG	ENSG00000132170	1	ENST00000651735.1	0.444	0.04	31794	35653	NA	NA	0.06	0.03	NA	NA	NA	0.102814	2.116	CRcont198526	NA	3:12385681A>C	0.08412	A	0.01405	AEFI	3:12344182A>C	0.039103	benign	-0.172304	2.66517	-0.200417	1.76115	3:12344182A>C	0.54652	score_low	Cont_score_low	NA	Cont_NA	score_low	Cont_score_low	score_low	Cont_score_low	score_low	Cont_score_low	score_low	Cont_score_low
3	12344304	CRcont198545	CTAATGCTGCTT	C	833	PASS	Cont	3:12344304	3:12344304CTAATGCTGCTT	3:12344304CTAATGCTGCTT>C	PPARG	3:12284070-12379712	+	95642	NA	1	12	-11	-10	12344316	3:12385803	3:12385803CTAATGCTGCTT>C	CRcont198545	intron_variant	MODIFIER	PPARG	ENSG00000132170	1	ENST00000651735.1	0.273	0.013	31917	35520	NA	NA	0.15	0.05	NA	NA	NA	-0.03089	1.154	CRcont198545	NA	NA	NA	NA	NA	NA	NA	NA	NA	NA	NA	NA	NA	3:12344304CTAATGCTGCTT>C	0.575116	score_low	Cont_score_low	NA	Cont_NA	NA	Cont_NA	NA	Cont_NA	NA	Cont_NA	score_low	Cont_score_low
3	12344446	CRcont198570	C	T	6649	PASS	Cont	3:12344446	3:12344446C	3:12344446C>T	PPARG	3:12284070-12379712	+	95642	NA	1	1	0	1	12344447	3:12385945	3:12385945C>T	CRcont198570	intron_variant	MODIFIER	PPARG	ENSG00000132170	1	ENST00000651735.1	0.298	0.013	32058	35389	NA	NA	0.14	0.06	NA	1	1	0.327943	4.612	CRcont198570	NA	3:12385945C>T	0.03326	AB	9e-05	AEFGBI	3:12344446C>T	0.013027	benign (high conf.)	-0.294638	1.39575	-0.210289	1.22085	3:12344446C>T	0.001	score_low	Cont_score_low	NA	Cont_NA	score_low	Cont_score_low	score_low	Cont_score_low	score_low	Cont_score_low	score_low	Cont_score_low
3	12344586	CRcont198593	T	C	919	PASS	Cont	3:12344586	3:12344586T	3:12344586T>C	PPARG	3:12284070-12379712	+	95642	NA	1	1	0	1	12344587	3:12386085	3:12386085T>C	CRcont198593	intron_variant	MODIFIER	PPARG	ENSG00000132170	1	ENST00000651735.1	0.311	0.027	32198	35249	NA	NA	0.29	0.11	NA	2	2	1.08745	12.65	CRcont198593	NA	3:12386085T>C	0.12687	AB	0.02049	AEFBI	3:12344586T>C	0.034542	benign	0.262007	8.84578	-0.125924	5.82612	3:12344586T>C	0.631771	score_high	Cont_score_high	NA	Cont_NA	score_low	Cont_score_low	score_low	Cont_score_low	score_low	Cont_score_low	score_low	Cont_score_low
3	12344755	CRcont198616	T	C	532	PASS	Cont	3:12344755	3:12344755T	3:12344755T>C	PPARG	3:12284070-12379712	+	95642	NA	1	1	0	1	12344756	3:12386254	3:12386254T>C	CRcont198616	intron_variant	MODIFIER	PPARG	ENSG00000132170	1	ENST00000651735.1	0.285	0.027	32367	35080	2	0.7	0.31	0.17	NA	1	1	-1.02345	0.007	CRcont198616	NA	3:12386254T>C	0.05301	AB	0.00276	AEBI	3:12344755T>C	0.019703	benign (high conf.)	-0.744178	0.0455075	-0.258964	0.0962328	3:12344755T>C	0.0053127	score_low	Cont_score_low	NA	Cont_NA	score_low	Cont_score_low	score_low	Cont_score_low	score_low	Cont_score_low	score_low	Cont_score_low
3	12344867	CRcont198633	A	G	973	PASS	Cont	3:12344867	3:12344867A	3:12344867A>G	PPARG	3:12284070-12379712	+	95642	NA	1	1	0	1	12344868	3:12386366	3:12386366A>G	CRcont198633	intron_variant	MODIFIER	PPARG	ENSG00000132170	1	ENST00000651735.1	0.358	0.027	32479	34968	1	0.72	0.28	0.11	Promoter Flanking Region	NA	NA	0.091512	2.016	CRcont198633	NA	3:12386366A>G	0.08016	ABC	0.00213	AEFBCI	3:12344867A>G	0.018243	benign (high conf.)	-0.466123	0.304762	-0.183664	2.71397	3:12344867A>G	0.00262619	score_low	Cont_score_low	NA	Cont_NA	score_low	Cont_score_low	score_low	Cont_score_low	score_low	Cont_score_low	score_low	Cont_score_low
3	12345002	CRcont198661	T	C	1531	PASS	Cont	3:12345002	3:12345002T	3:12345002T>C	PPARG	3:12284070-12379712	+	95642	NA	1	1	0	1	12345003	3:12386501	3:12386501T>C	CRcont198661	intron_variant	MODIFIER	PPARG	ENSG00000132170	1	ENST00000651735.1	0.318	0.013	32614	34833	1	-0.25	0.88	0.61	Promoter Flanking Region	4	4	0.780114	9.196	CRcont198661	NA	3:12386501T>C	0.1523	ABC	0.05131	AEBCI	3:12345002T>C	0.030441	benign	0.494748	11.5764	-0.0305608	8.09161	3:12345002T>C	0.762378	score_no_call	Cont_score_no_call	NA	Cont_NA	score_low	Cont_score_low	score_low	Cont_score_low	score_no_call	Cont_score_no_call	score_low	Cont_score_low
3	12345126	CRcont198688	A	G	2208	PASS	Cont	3:12345126	3:12345126A	3:12345126A>G	PPARG	3:12284070-12379712	+	95642	NA	1	1	0	1	12345127	3:12386625	3:12386625A>G	CRcont198688	intron_variant	MODIFIER	PPARG	ENSG00000132170	1	ENST00000651735.1	0.291	0.013	32738	34709	NA	NA	6.69	3.41	Promoter Flanking Region	18	29	-0.095552	0.847	CRcont198688	NA	3:12386625A>G	0.30769	ALL	0.02316	ALL	3:12345126A>G	0.035584	benign	-0.0824636	3.71973	0.348012	11.9496	3:12345126A>G	0.00219127	score_low	Cont_score_low	NA	Cont_NA	score_low	Cont_score_low	score_low	Cont_score_low	score_low	Cont_score_low	score_low	Cont_score_low
3	12345253	CRcont198708	C	T	3283	PASS	Cont	3:12345253	3:12345253C	3:12345253C>T	PPARG	3:12284070-12379712	+	95642	NA	1	1	0	1	12345254	3:12386752	3:12386752C>T	CRcont198708	intron_variant	MODIFIER	PPARG	ENSG00000132170	1	ENST00000651735.1	0.364	0.04	32865	34582	2	0.36	15.4	6.88	Promoter Flanking Region	52	84	0.666661	8.146	CRcont198708	NA	3:12386752C>T	0.86744	ALL	0.01517	ALL	3:12345253C>T	0.014729	benign (high conf.)	0.83015	14.1252	0.680257	13.584	3:12345253C>T	0.270939	score_no_call	Cont_score_no_call	NA	Cont_NA	score_high	Cont_score_high	score_low	Cont_score_low	score_high	Cont_score_high	score_low	Cont_score_low
3	12345382	CRcont198728	G	A	114	PASS	Cont	3:12345382	3:12345382G	3:12345382G>A	PPARG	3:12284070-12379712	+	95642	NA	1	1	0	1	12345383	3:12386881	3:12386881G>A	CRcont198728	intron_variant	MODIFIER	PPARG	ENSG00000132170	1	ENST00000651735.1	0.384	0.013	32994	34453	NA	NA	12.13	7.46	Promoter Flanking Region	54	88	1.35598	14.78	CRcont198728	0.92713	3:12386881G>A	0.64319	ALL	0.3883	ALL	3:12345382G>A	0.176162	benign	0.986403	15.1258	0.705021	13.6843	3:12345382G>A	0.951269	score_high	Cont_score_high	score_high	Cont_score_high	score_high	Cont_score_high	score_high	Cont_score_high	score_high	Cont_score_high	score_high	Cont_score_high
3	12345492	CRcont198748	G	A	2669	PASS	Cont	3:12345492	3:12345492G	3:12345492G>A	PPARG	3:12284070-12379712	+	95642	NA	1	1	0	1	12345493	3:12386991	3:12386991G>A	CRcont198748	intron_variant	MODIFIER	PPARG	ENSG00000132170	1	ENST00000651735.1	0.404	0.027	33104	34343	NA	NA	4.66	2.73	Promoter Flanking Region	40	57	-0.623332	0.065	CRcont198748	NA	3:12386991G>A	0.20045	ALL	0.00382	ALL	3:12345492G>A	0.015224	benign (high conf.)	-0.198694	2.38453	1.17287	15.2648	3:12345492G>A	0.0477976	score_low	Cont_score_low	NA	Cont_NA	score_low	Cont_score_low	score_low	Cont_score_low	score_low	Cont_score_low	score_low	Cont_score_low
3	12345684	CRcont198775	A	T	270	PASS	Cont	3:12345684	3:12345684A	3:12345684A>T	PPARG	3:12284070-12379712	+	95642	NA	1	1	0	1	12345685	3:12387183	3:12387183A>T	CRcont198775	intron_variant	MODIFIER	PPARG	ENSG00000132170	1	ENST00000651735.1	0.364	0.04	33296	34151	NA	NA	0.87	0.52	Promoter Flanking Region	3	5	-0.386051	0.206	CRcont198775	NA	3:12387183A>T	0.13285	ABC	0.02447	AEFGBCI	3:12345684A>T	0.022707	benign (high conf.)	0.159633	7.31337	0.972155	14.6417	3:12345684A>T	0.0163766	score_low	Cont_score_low	NA	Cont_NA	score_low	Cont_score_low	score_low	Cont_score_low	score_low	Cont_score_low	score_low	Cont_score_low
3	12345926	CRcont198822	A	G	3762	PASS	Cont	3:12345926	3:12345926A	3:12345926A>G	PPARG	3:12284070-12379712	+	95642	NA	1	1	0	1	12345927	3:12387425	3:12387425A>G	CRcont198822	intron_variant	MODIFIER	PPARG	ENSG00000132170	1	ENST00000651735.1	0.285	0	33538	33909	NA	NA	0.49	0.19	Promoter Flanking Region	8	10	0.916268	10.61	CRcont198822	NA	3:12387425A>G	0.17481	ADB	0.07463	AEDBI	3:12345926A>G	0.045001	benign	0.529554	11.8977	-0.0152327	8.32976	3:12345926A>G	0.855482	score_high	Cont_score_high	NA	Cont_NA	score_low	Cont_score_low	score_low	Cont_score_low	score_no_call	Cont_score_no_call	score_no_call	Cont_score_no_call
3	12346018	CRcont198838	T	C	468	PASS	Cont	3:12346018	3:12346018T	3:12346018T>C	PPARG	3:12284070-12379712	+	95642	NA	1	1	0	1	12346019	3:12387517	3:12387517T>C	CRcont198838	intron_variant	MODIFIER	PPARG	ENSG00000132170	1	ENST00000651735.1	0.318	0.027	33630	33817	NA	NA	0.39	0.13	Promoter Flanking Region	7	9	1.12486	13.01	CRcont198838	NA	3:12387517T>C	0.4983	ADB	0.51596	AEFDBIJ	3:12346018T>C	0.262314	benign	0.818047	14.0468	0.013789	8.74907	3:12346018T>C	0.940579	score_high	Cont_score_high	NA	Cont_NA	score_no_call	Cont_score_no_call	score_high	Cont_score_high	score_high	Cont_score_high	score_high	Cont_score_high
3	12346165	CRcont198867	C	G	4550	PASS	Cont	3:12346165	3:12346165C	3:12346165C>G	PPARG	3:12284070-12379712	+	95642	NA	1	1	0	1	12346166	3:12387664	3:12387664C>G	CRcont198867	intron_variant	MODIFIER	PPARG	ENSG00000132170	1	ENST00000651735.1	0.344	0	33777	33670	NA	NA	0.43	0.12	Promoter Flanking Region	8	10	0.383559	5.243	CRcont198867	NA	3:12387664C>G	0.96264	ADB	0.66959	AEFDBIJ	3:12346165C>G	0.072842	benign	0.594644	12.4527	-0.0371598	7.98417	3:12346165C>G	0.0539579	score_low	Cont_score_low	NA	Cont_NA	score_high	Cont_score_high	score_low	Cont_score_low	score_high	Cont_score_high	score_low	Cont_score_low
3	12346272	CRcont198883	T	C	8763	PASS	Cont	3:12346272	3:12346272T	3:12346272T>C	PPARG	3:12284070-12379712	+	95642	NA	1	1	0	1	12346273	3:12387771	3:12387771T>C	CRcont198883	intron_variant	MODIFIER	PPARG	ENSG00000132170	1	ENST00000651735.1	0.325	0	33884	33563	NA	NA	0.35	0.08	NA	6	6	0.175224	2.846	CRcont198883	NA	3:12387771T>C	0.20475	ADB	0.03205	AEFDBI	3:12346272T>C	0.025066	benign (high conf.)	0.204479	8.00362	-0.111828	6.325	3:12346272T>C	0.659381	score_low	Cont_score_low	NA	Cont_NA	score_low	Cont_score_low	score_low	Cont_score_low	score_low	Cont_score_low	score_low	Cont_score_low
3	12346442	CRcont198911	G	A	1098	PASS	Cont	3:12346442	3:12346442G	3:12346442G>A	PPARG	3:12284070-12379712	+	95642	NA	1	1	0	1	12346443	3:12387941	3:12387941G>A	CRcont198911	intron_variant	MODIFIER	PPARG	ENSG00000132170	1	ENST00000651735.1	0.344	0	34054	33393	NA	NA	0.59	0.18	NA	NA	NA	-0.092898	0.858	CRcont198911	NA	3:12387941G>A	0.18231	AB	0.00988	AEFBI	3:12346442G>A	0.015983	benign (high conf.)	0.141867	7.03472	-0.133287	5.52154	3:12346442G>A	0.70541	score_low	Cont_score_low	NA	Cont_NA	score_low	Cont_score_low	score_low	Cont_score_low	score_low	Cont_score_low	score_low	Cont_score_low
3	12346522	CRcont198925	G	A	610	PASS	Cont	3:12346522	3:12346522G	3:12346522G>A	PPARG	3:12284070-12379712	+	95642	NA	1	1	0	1	12346523	3:12388021	3:12388021G>A	CRcont198925	intron_variant	MODIFIER	PPARG	ENSG00000132170	1	ENST00000651735.1	0.424	0.013	34134	33313	NA	NA	0.56	0.18	NA	NA	NA	0.292834	4.206	CRcont198925	NA	3:12388021G>A	0.12756	AB	0.04991	AEFGBI	3:12346522G>A	0.03443	benign	-0.0639299	3.96024	-0.170726	3.49379	3:12346522G>A	0.000333333	score_low	Cont_score_low	NA	Cont_NA	score_low	Cont_score_low	score_low	Cont_score_low	score_low	Cont_score_low	score_low	Cont_score_low
3	12346622	CRcont198951	A	C	4264	PASS	Cont	3:12346622	3:12346622A	3:12346622A>C	PPARG	3:12284070-12379712	+	95642	NA	1	1	0	1	12346623	3:12388121	3:12388121A>C	CRcont198951	intron_variant	MODIFIER	PPARG	ENSG00000132170	1	ENST00000651735.1	0.397	0	34234	33213	NA	NA	0.15	0.03	NA	NA	NA	-0.012848	1.257	CRcont198951	NA	3:12388121A>C	0.18223	AB	0.06077	AEBI	3:12346622A>C	0.115038	benign	0.0356607	5.37895	-0.161856	4.02876	3:12346622A>C	0.000333333	score_low	Cont_score_low	NA	Cont_NA	score_low	Cont_score_low	score_low	Cont_score_low	score_low	Cont_score_low	score_low	Cont_score_low
3	12346715	CRcont198969	G	A	364	PASS	Cont	3:12346715	3:12346715G	3:12346715G>A	PPARG	3:12284070-12379712	+	95642	NA	1	1	0	1	12346716	3:12388214	3:12388214G>A	CRcont198969	intron_variant	MODIFIER	PPARG	ENSG00000132170	1	ENST00000651735.1	0.53	0.027	34327	33120	NA	NA	0.15	0.05	NA	NA	NA	-0.024578	1.189	CRcont198969	NA	3:12388214G>A	0.11486	AB	0.00052	AEFBI	3:12346715G>A	0.01543	benign (high conf.)	-0.305081	1.2901	-0.211376	1.16196	3:12346715G>A	0.359433	score_low	Cont_score_low	NA	Cont_NA	score_low	Cont_score_low	score_low	Cont_score_low	score_low	Cont_score_low	score_low	Cont_score_low
3	12346836	CRcont198999	C	G	586	PASS	Cont	3:12346836	3:12346836C	3:12346836C>G	PPARG	3:12284070-12379712	+	95642	NA	1	1	0	1	12346837	3:12388335	3:12388335C>G	CRcont198999	intron_variant	MODIFIER	PPARG	ENSG00000132170	1	ENST00000651735.1	0.51	0	34448	32999	NA	NA	0.15	0.03	NA	NA	NA	-0.251879	0.395	CRcont198999	NA	3:12388335C>G	0.06031	A	0.00367	AEFI	3:12346836C>G	0.023557	benign (high conf.)	-0.289763	1.44553	-0.216048	0.917338	3:12346836C>G	0.391935	score_low	Cont_score_low	NA	Cont_NA	score_low	Cont_score_low	score_low	Cont_score_low	score_low	Cont_score_low	score_low	Cont_score_low
3	12346926	CRcont199014	G	A	1128	PASS	Cont	3:12346926	3:12346926G	3:12346926G>A	PPARG	3:12284070-12379712	+	95642	NA	1	1	0	1	12346927	3:12388425	3:12388425G>A	CRcont199014	intron_variant	MODIFIER	PPARG	ENSG00000132170	1	ENST00000651735.1	0.377	0	34538	32909	NA	NA	0.09	0.02	NA	NA	NA	-0.353068	0.241	CRcont199014	NA	3:12388425G>A	0.08223	A	0.0009	AEFI	3:12346926G>A	0.019556	benign (high conf.)	-0.30494	1.29152	-0.219092	0.768827	3:12346926G>A	0.363001	score_low	Cont_score_low	NA	Cont_NA	score_low	Cont_score_low	score_low	Cont_score_low	score_low	Cont_score_low	score_low	Cont_score_low
3	12347097	CRcont199039	T	G	3443	PASS	Cont	3:12347097	3:12347097T	3:12347097T>G	PPARG	3:12284070-12379712	+	95642	NA	1	1	0	1	12347098	3:12388596	3:12388596T>G	CRcont199039	intron_variant	MODIFIER	PPARG	ENSG00000132170	1	ENST00000651735.1	0.444	0.013	34709	32738	NA	NA	0.18	0.03	NA	NA	NA	0.101751	2.107	CRcont199039	NA	3:12388596T>G	0.02447	A	0.00075	AEFI	3:12347097T>G	0.014282	benign (high conf.)	-0.89841	0.0120188	-0.290202	0.0147679	3:12347097T>G	0	score_low	Cont_score_low	NA	Cont_NA	score_low	Cont_score_low	score_low	Cont_score_low	score_low	Cont_score_low	score_low	Cont_score_low
3	12347203	CRcont199057	A	T	704	PASS	Cont	3:12347203	3:12347203A	3:12347203A>T	PPARG	3:12284070-12379712	+	95642	NA	1	1	0	1	12347204	3:12388702	3:12388702A>T	CRcont199057	intron_variant	MODIFIER	PPARG	ENSG00000132170	1	ENST00000651735.1	0.543	0.013	34815	32632	NA	NA	0.23	0.04	NA	NA	NA	0.094166	2.039	CRcont199057	NA	3:12388702A>T	0.08131	A	0.01162	AEFI	3:12347203A>T	0.029374	benign (high conf.)	-0.315981	1.17797	-0.22085	0.687891	3:12347203A>T	0.604215	score_low	Cont_score_low	NA	Cont_NA	score_low	Cont_score_low	score_low	Cont_score_low	score_low	Cont_score_low	score_low	Cont_score_low
3	12347261	CRcont199076	G	T	668	PASS	Cont	3:12347261	3:12347261G	3:12347261G>T	PPARG	3:12284070-12379712	+	95642	NA	1	1	0	1	12347262	3:12388760	3:12388760G>T	CRcont199076	intron_variant	MODIFIER	PPARG	ENSG00000132170	1	ENST00000651735.1	0.483	0.027	34873	32574	NA	NA	0.24	0.06	NA	NA	NA	0.009249	1.394	CRcont199076	NA	3:12388760G>T	0.1026	A	0.0207	AEFI	3:12347261G>T	0.029802	benign (high conf.)	-0.165792	2.73598	-0.194113	2.11196	3:12347261G>T	0.653033	score_low	Cont_score_low	NA	Cont_NA	score_low	Cont_score_low	score_low	Cont_score_low	score_low	Cont_score_low	score_low	Cont_score_low
3	12347384	CRcont199105	T	C	4670	PASS	Cont	3:12347384	3:12347384T	3:12347384T>C	PPARG	3:12284070-12379712	+	95642	NA	1	1	0	1	12347385	3:12388883	3:12388883T>C	CRcont199105	intron_variant	MODIFIER	PPARG	ENSG00000132170	1	ENST00000651735.1	0.364	0.027	34996	32451	NA	NA	0.3	0.06	NA	4	4	0.307232	4.373	CRcont199105	NA	3:12388883T>C	0.15044	AD	0.01774	AEFDI	3:12347384T>C	0.025751	benign (high conf.)	0.211851	8.1146	-0.147885	4.81705	3:12347384T>C	0.578157	score_low	Cont_score_low	NA	Cont_NA	score_low	Cont_score_low	score_low	Cont_score_low	score_low	Cont_score_low	score_low	Cont_score_low
3	12347542	CRcont199129	A	G	194	PASS	Cont	3:12347542	3:12347542A	3:12347542A>G	PPARG	3:12284070-12379712	+	95642	NA	1	1	0	1	12347543	3:12389041	3:12389041A>G	CRcont199129	intron_variant	MODIFIER	PPARG	ENSG00000132170	1	ENST00000651735.1	0.457	0	35154	32293	NA	NA	1	0.28	NA	12	17	1.41285	15.17	CRcont199129	NA	3:12389041A>G	0.95441	AD	0.72044	AEFDIJ	3:12347542A>G	0.220517	benign	1.11688	16.0059	0.0801129	9.67314	3:12347542A>G	0.958658	score_high	Cont_score_high	NA	Cont_NA	score_high	Cont_score_high	score_high	Cont_score_high	score_high	Cont_score_high	score_high	Cont_score_high
3	12347643	CRcont199145	A	G	3702	PASS	Cont	3:12347643	3:12347643A	3:12347643A>G	PPARG	3:12284070-12379712	+	95642	NA	1	1	0	1	12347644	3:12389142	3:12389142A>G	CRcont199145	intron_variant	MODIFIER	PPARG	ENSG00000132170	1	ENST00000651735.1	0.437	0.013	35255	32192	1	0	0.41	0.09	NA	9	10	-0.544094	0.096	CRcont199145	NA	3:12389142A>G	0.09862	A	0.00632	AEFI	3:12347643A>G	0.022792	benign (high conf.)	-0.0764674	3.79667	-0.197036	1.94847	3:12347643A>G	0.0123083	score_low	Cont_score_low	NA	Cont_NA	score_low	Cont_score_low	score_low	Cont_score_low	score_low	Cont_score_low	score_low	Cont_score_low
3	12347729	CRcont199162	A	G	7019	PASS	Cont	3:12347729	3:12347729A	3:12347729A>G	PPARG	3:12284070-12379712	+	95642	NA	1	1	0	1	12347730	3:12389228	3:12389228A>G	CRcont199162	intron_variant	MODIFIER	PPARG	ENSG00000132170	1	ENST00000651735.1	0.364	0.027	35341	32106	NA	NA	0.27	0.06	NA	4	4	0.119519	2.271	CRcont199162	NA	3:12389228A>G	0.09063	A	0.00071	AEFI	3:12347729A>G	0.014121	benign (high conf.)	0.240596	8.53917	-0.133984	5.49098	3:12347729A>G	0.00648095	score_low	Cont_score_low	NA	Cont_NA	score_low	Cont_score_low	score_low	Cont_score_low	score_low	Cont_score_low	score_low	Cont_score_low
3	12347980	CRcont199202	T	C	414	PASS	Cont	3:12347980	3:12347980T	3:12347980T>C	PPARG	3:12284070-12379712	+	95642	NA	1	1	0	1	12347981	3:12389479	3:12389479T>C	CRcont199202	intron_variant	MODIFIER	PPARG	ENSG00000132170	1	ENST00000651735.1	0.252	0	35592	31855	1	0.13	0.18	0.03	NA	1	1	0.358446	4.96	CRcont199202	NA	3:12389479T>C	0.16301	A	0.0755	AEI	3:12347980T>C	0.034117	benign	0.0786365	6.03991	-0.16527	3.82453	3:12347980T>C	0.569781	score_low	Cont_score_low	NA	Cont_NA	score_low	Cont_score_low	score_low	Cont_score_low	score_low	Cont_score_low	score_low	Cont_score_low
3	12348118	CRcont199229	C	T	1463	PASS	Cont	3:12348118	3:12348118C	3:12348118C>T	PPARG	3:12284070-12379712	+	95642	NA	1	1	0	1	12348119	3:12389617	3:12389617C>T	CRcont199229	intron_variant	MODIFIER	PPARG	ENSG00000132170	1	ENST00000651735.1	0.238	0	35730	31717	1	0.6	0.1	0.04	NA	NA	NA	-0.280347	0.343	CRcont199229	NA	3:12389617C>T	0.1263	A	0.01449	AEFI	3:12348118C>T	0.0251	benign (high conf.)	-0.227457	2.08661	-0.207625	1.36564	3:12348118C>T	0.002	score_low	Cont_score_low	NA	Cont_NA	score_low	Cont_score_low	score_low	Cont_score_low	score_low	Cont_score_low	score_low	Cont_score_low
3	12348351	CRcont199264	G	A	472	PASS	Cont	3:12348351	3:12348351G	3:12348351G>A	PPARG	3:12284070-12379712	+	95642	NA	1	1	0	1	12348352	3:12389850	3:12389850G>A	CRcont199264	intron_variant	MODIFIER	PPARG	ENSG00000132170	1	ENST00000651735.1	0.325	0	35963	31484	NA	NA	0.51	0.17	NA	NA	NA	-0.139606	0.686	CRcont199264	NA	3:12389850G>A	0.17996	AB	0.04213	AEFBI	3:12348351G>A	0.040588	benign	0.030756	5.30508	-0.176128	3.1654	3:12348351G>A	0	score_low	Cont_score_low	NA	Cont_NA	score_low	Cont_score_low	score_low	Cont_score_low	score_low	Cont_score_low	score_low	Cont_score_low
3	12348514	CRcont199295	T	C	261	PASS	Cont	3:12348514	3:12348514T	3:12348514T>C	PPARG	3:12284070-12379712	+	95642	NA	1	1	0	1	12348515	3:12390013	3:12390013T>C	CRcont199295	intron_variant	MODIFIER	PPARG	ENSG00000132170	1	ENST00000651735.1	0.397	0.013	36126	31321	NA	NA	0.16	0.03	NA	1	1	0.050994	1.687	CRcont199295	0.0673029	3:12390013T>C	0.18854	AB	0.03179	AEFBI	3:12348514T>C	0.033518	benign	0.140992	7.02094	-0.15109	4.64484	3:12348514T>C	0.648562	score_low	Cont_score_low	score_low	Cont_score_low	score_low	Cont_score_low	score_low	Cont_score_low	score_low	Cont_score_low	score_low	Cont_score_low
3	12348713	CRcont199334	T	C	584	PASS	Cont	3:12348713	3:12348713T	3:12348713T>C	PPARG	3:12284070-12379712	+	95642	NA	1	1	0	1	12348714	3:12390212	3:12390212T>C	CRcont199334	intron_variant	MODIFIER	PPARG	ENSG00000132170	1	ENST00000651735.1	0.444	0	36325	31122	NA	NA	0.62	0.17	Promoter Flanking Region	9	9	0.785453	9.248	CRcont199334	0.0541416	3:12390212T>C	0.16611	ADB	0.04709	AEFDGBI	3:12348713T>C	0.037285	benign	-0.0169642	4.60584	-0.150011	4.70341	3:12348713T>C	0.476866	score_no_call	Cont_score_no_call	score_low	Cont_score_low	score_low	Cont_score_low	score_low	Cont_score_low	score_low	Cont_score_low	score_low	Cont_score_low
3	12348826	CRcont199350	A	G	1470	PASS	Cont	3:12348826	3:12348826A	3:12348826A>G	PPARG	3:12284070-12379712	+	95642	NA	1	1	0	1	12348827	3:12390325	3:12390325A>G	CRcont199350	intron_variant	MODIFIER	PPARG	ENSG00000132170	1	ENST00000651735.1	0.384	0.013	36438	31009	NA	NA	0.36	0.14	Promoter Flanking Region	5	5	0.209959	3.238	CRcont199350	NA	3:12390325A>G	0.1252	AB	0.02844	AEFBI	3:12348826A>G	0.025222	benign (high conf.)	-0.0668154	3.92228	-0.178887	2.99878	3:12348826A>G	0.651695	score_low	Cont_score_low	NA	Cont_NA	score_low	Cont_score_low	score_low	Cont_score_low	score_low	Cont_score_low	score_low	Cont_score_low
3	12348979	CRcont199371	A	G	2943	PASS	Cont	3:12348979	3:12348979A	3:12348979A>G	PPARG	3:12284070-12379712	+	95642	NA	1	1	0	1	12348980	3:12390478	3:12390478A>G	CRcont199371	intron_variant	MODIFIER	PPARG	ENSG00000132170	1	ENST00000651735.1	0.358	0.013	36591	30856	1	0.08	0.26	0.08	Promoter Flanking Region	1	1	0.449954	5.973	CRcont199371	NA	3:12390478A>G	0.22541	AB	0.0185	AEFBI	3:12348979A>G	0.034925	benign	0.115426	6.61799	-0.151937	4.59839	3:12348979A>G	0.622548	score_low	Cont_score_low	NA	Cont_NA	score_low	Cont_score_low	score_low	Cont_score_low	score_low	Cont_score_low	score_low	Cont_score_low
3	12349137	CRcont199400	A	G	5757	PASS	Cont	3:12349137	3:12349137A	3:12349137A>G	PPARG	3:12284070-12379712	+	95642	NA	1	1	0	1	12349138	3:12390636	3:12390636A>G	CRcont199400	intron_variant	MODIFIER	PPARG	ENSG00000132170	1	ENST00000651735.1	0.331	0	36749	30698	NA	NA	0.18	0.06	Promoter Flanking Region	NA	NA	-0.156871	0.631	CRcont199400	NA	3:12390636A>G	0.11456	AB	0.00539	AEFBI	3:12349137A>G	0.021814	benign (high conf.)	-0.221081	2.1523	-0.209428	1.26727	3:12349137A>G	0.00496508	score_low	Cont_score_low	NA	Cont_NA	score_low	Cont_score_low	score_low	Cont_score_low	score_low	Cont_score_low	score_low	Cont_score_low
3	12349269	CRcont199422	A	G	1280	PASS	Cont	3:12349269	3:12349269A	3:12349269A>G	PPARG	3:12284070-12379712	+	95642	NA	1	1	0	1	12349270	3:12390768	3:12390768A>G	CRcont199422	intron_variant	MODIFIER	PPARG	ENSG00000132170	1	ENST00000651735.1	0.325	0	36881	30566	NA	NA	0.2	0.04	Promoter Flanking Region	NA	NA	0.061943	1.772	CRcont199422	NA	3:12390768A>G	0.28777	AB	0.06962	AEFBI	3:12349269A>G	0.037473	benign	0.19447	7.85162	-0.143676	5.03396	3:12349269A>G	0.491304	score_low	Cont_score_low	NA	Cont_NA	score_low	Cont_score_low	score_low	Cont_score_low	score_low	Cont_score_low	score_low	Cont_score_low
3	12349470	CRcont199450	C	T	2977	PASS	Cont	3:12349470	3:12349470C	3:12349470C>T	PPARG	3:12284070-12379712	+	95642	NA	1	1	0	1	12349471	3:12390969	3:12390969C>T	CRcont199450	intron_variant	MODIFIER	PPARG	ENSG00000132170	1	ENST00000651735.1	0.364	0.013	37082	30365	NA	NA	0.3	0.06	Promoter Flanking Region	1	1	0.465864	6.144	CRcont199450	NA	3:12390969C>T	0.0661	AB	0.0001	AEFBI	3:12349470C>T	0.015014	benign (high conf.)	-0.0208395	4.55061	-0.17449	3.26483	3:12349470C>T	0.0507627	score_low	Cont_score_low	NA	Cont_NA	score_low	Cont_score_low	score_low	Cont_score_low	score_low	Cont_score_low	score_low	Cont_score_low
3	12349613	CRcont199472	C	G	1147	PASS	Cont	3:12349613	3:12349613C	3:12349613C>G	PPARG	3:12284070-12379712	+	95642	NA	1	1	0	1	12349614	3:12391112	3:12391112C>G	CRcont199472	intron_variant	MODIFIER	PPARG	ENSG00000132170	1	ENST00000651735.1	0.331	0.013	37225	30222	NA	NA	0.26	0.06	Promoter Flanking Region	3	3	-0.155715	0.635	CRcont199472	0.0455939	3:12391112C>G	0.12738	AB	0.03528	AEFBI	3:12349613C>G	0.044057	benign	-0.0801386	3.74946	-0.182145	2.80399	3:12349613C>G	0.675229	score_low	Cont_score_low	score_low	Cont_score_low	score_low	Cont_score_low	score_low	Cont_score_low	score_low	Cont_score_low	score_low	Cont_score_low
3	12349689	CRcont199488	A	G	5468	PASS	Cont	3:12349689	3:12349689A	3:12349689A>G	PPARG	3:12284070-12379712	+	95642	NA	1	1	0	1	12349690	3:12391188	3:12391188A>G	CRcont199488	intron_variant	MODIFIER	PPARG	ENSG00000132170	1	ENST00000651735.1	0.391	0.027	37301	30146	NA	NA	0.3	0.11	Promoter Flanking Region	1	1	0.727977	8.711	CRcont199488	NA	3:12391188A>G	0.12483	AB	0.03225	AEFBI	3:12349689A>G	0.034631	benign	0.053253	5.6468	-0.157016	4.31206	3:12349689A>G	0.80553	score_no_call	Cont_score_no_call	NA	Cont_NA	score_low	Cont_score_low	score_low	Cont_score_low	score_low	Cont_score_low	score_no_call	Cont_score_no_call
3	12349897	CRcont199521	C	G	1967	PASS	Cont	3:12349897	3:12349897C	3:12349897C>G	PPARG	3:12284070-12379712	+	95642	NA	1	1	0	1	12349898	3:12391396	3:12391396C>G	CRcont199521	intron_variant	MODIFIER	PPARG	ENSG00000132170	1	ENST00000651735.1	0.397	0	37509	29938	NA	NA	0.47	0.28	Promoter Flanking Region	1	1	0.088132	1.987	CRcont199521	NA	3:12391396C>G	0.14318	AB	0.03433	AEFBI	3:12349897C>G	0.050504	benign	-0.136657	3.06273	-0.191457	2.26218	3:12349897C>G	0.000333333	score_low	Cont_score_low	NA	Cont_NA	score_low	Cont_score_low	score_low	Cont_score_low	score_low	Cont_score_low	score_low	Cont_score_low
3	12350037	CRcont199539	A	G	2821	PASS	Cont	3:12350037	3:12350037A	3:12350037A>G	PPARG	3:12284070-12379712	+	95642	NA	1	1	0	1	12350038	3:12391536	3:12391536A>G	CRcont199539	intron_variant	MODIFIER	PPARG	ENSG00000132170	1	ENST00000651735.1	0.424	0.013	37649	29798	NA	NA	1.25	0.52	Promoter Flanking Region	6	8	-0.107642	0.8	CRcont199539	NA	3:12391536A>G	0.10117	ALL	0.00934	AEFDBCI	3:12350037A>G	0.019916	benign (high conf.)	-0.234923	2.00956	-0.213561	1.04557	3:12350037A>G	0.0120075	score_low	Cont_score_low	NA	Cont_NA	score_low	Cont_score_low	score_low	Cont_score_low	score_low	Cont_score_low	score_low	Cont_score_low
3	12350194	CRcont199557	G	A	1004	PASS	Cont	3:12350194	3:12350194G	3:12350194G>A	PPARG	3:12284070-12379712	+	95642	NA	1	1	0	1	12350195	3:12391693	3:12391693G>A	CRcont199557	intron_variant	MODIFIER	PPARG	ENSG00000132170	1	ENST00000651735.1	0.338	0	37806	29641	NA	NA	1.01	0.5	Promoter Flanking Region	11	16	-0.367961	0.224	CRcont199557	NA	3:12391693G>A	0.14213	ABC	0.00883	AEFGBCI	3:12350194G>A	0.019098	benign (high conf.)	-0.182054	2.56038	-0.206801	1.41062	3:12350194G>A	0.00147619	score_low	Cont_score_low	NA	Cont_NA	score_low	Cont_score_low	score_low	Cont_score_low	score_low	Cont_score_low	score_low	Cont_score_low
3	12350303	CRcont199577	C	G	1996	PASS	Cont	3:12350303	3:12350303C	3:12350303C>G	PPARG	3:12284070-12379712	+	95642	NA	1	1	0	1	12350304	3:12391802	3:12391802C>G	CRcont199577	intron_variant	MODIFIER	PPARG	ENSG00000132170	1	ENST00000651735.1	0.464	0.013	37915	29532	NA	NA	3.42	1.49	Promoter Flanking Region	19	30	-0.042394	1.092	CRcont199577	NA	3:12391802C>G	0.20635	ALL	0.158	ALL	3:12350303C>G	0.080145	benign	0.0494461	5.58846	0.0215133	8.85674	3:12350303C>G	0.00285119	score_low	Cont_score_low	NA	Cont_NA	score_low	Cont_score_low	score_low	Cont_score_low	score_low	Cont_score_low	score_low	Cont_score_low
3	12350429	CRcont199602	T	C	297	PASS	Cont	3:12350429	3:12350429T	3:12350429T>C	PPARG	3:12284070-12379712	+	95642	NA	1	1	0	1	12350430	3:12391928	3:12391928T>C	CRcont199602	intron_variant	MODIFIER	PPARG	ENSG00000132170	1	ENST00000651735.1	0.338	0.013	38041	29406	1	0.12	3.33	2.01	Promoter Flanking Region	21	29	0.675258	8.226	CRcont199602	NA	3:12391928T>C	0.21749	ALL	0.10934	AEFDBHCIJ	3:12350429T>C	0.039272	benign	0.329424	9.75114	0.133142	10.3257	3:12350429T>C	0.805585	score_no_call	Cont_score_no_call	NA	Cont_NA	score_low	Cont_score_low	score_low	Cont_score_low	score_low	Cont_score_low	score_no_call	Cont_score_no_call
3	12350492	CRcont199616	A	G	482	PASS	Cont	3:12350492	3:12350492A	3:12350492A>G	PPARG	3:12284070-12379712	+	95642	NA	1	1	0	1	12350493	3:12391991	3:12391991A>G	CRcont199616	intron_variant	MODIFIER	PPARG	ENSG00000132170	1	ENST00000651735.1	0.364	0.04	981	29343	NA	NA	3.09	1.98	Promoter Flanking Region	28	37	0.10184	2.108	CRcont199616	NA	3:12391991A>G	0.19988	ABC	0.06707	AEFGBHCIJ	3:12350492A>G	0.038816	benign	0.196945	7.88936	0.152631	10.5189	3:12350492A>G	0.13742	score_low	Cont_score_low	NA	Cont_NA	score_low	Cont_score_low	score_low	Cont_score_low	score_low	Cont_score_low	score_low	Cont_score_low
3	12350556	CRcont199638	CAT	C	2415	PASS	Cont	3:12350556	3:12350556CAT	3:12350556CAT>C	PPARG	3:12284070-12379712	+	95642	NA	1	3	-2	-1	12350559	3:12392055	3:12392055CAT>C	CRcont199638	intron_variant	MODIFIER	PPARG	ENSG00000132170	1	ENST00000651735.1	0.487	0.04	915	29277	1	-1.94	5.81	3.19	Promoter Flanking Region	41	61	0.268592	3.922	CRcont199638	0.442915	NA	NA	NA	NA	NA	NA	NA	NA	NA	NA	NA	NA	3:12350556CAT>C	0.913632	score_low	Cont_score_low	score_high	Cont_score_high	NA	Cont_NA	NA	Cont_NA	NA	Cont_NA	score_high	Cont_score_high
3	12350624	CRcont199655	A	G	5839	PASS	Cont	3:12350624	3:12350624A	3:12350624A>G	PPARG	3:12284070-12379712	+	95642	NA	1	1	0	1	12350625	3:12392123	3:12392123A>G	CRcont199655	intron_variant	MODIFIER	PPARG	ENSG00000132170	1	ENST00000651735.1	0.477	0.04	849	29211	1	-0.02	8.5	4.1	Promoter Flanking Region	52	72	2.04046	19.56	CRcont199655	NA	3:12392123A>G	0.93661	ALL	0.81737	ALL	3:12350624A>G	0.583923	pathogenic	1.71487	23.8052	0.600279	13.244	3:12350624A>G	0.948054	score_high	Cont_score_high	NA	Cont_NA	score_high	Cont_score_high	score_high	Cont_score_high	score_high	Cont_score_high	score_high	Cont_score_high
3	12350739	CRcont199690	G	A	3795	PASS	Cont	3:12350739	3:12350739G	3:12350739G>A	PPARG	3:12284070-12379712	+	95642	NA	1	1	0	1	12350740	3:12392238	3:12392238G>A	CRcont199690	intron_variant	MODIFIER	PPARG	ENSG00000132170	1	ENST00000651735.1	0.364	0.04	734	29096	1	0.16	5.39	2.64	Promoter Flanking Region	41	56	0.256544	3.781	CRcont199690	NA	3:12392238G>A	0.20985	ALL	0.02159	ALL	3:12350739G>A	0.02148	benign (high conf.)	0.475027	11.3856	0.759712	13.8978	3:12350739G>A	0.741474	score_low	Cont_score_low	NA	Cont_NA	score_low	Cont_score_low	score_low	Cont_score_low	score_no_call	Cont_score_no_call	score_low	Cont_score_low
3	12350886	CRcont199722	C	T	451	PASS	Cont	3:12350886	3:12350886C	3:12350886C>T	PPARG	3:12284070-12379712	+	95642	NA	1	1	0	1	12350887	3:12392385	3:12392385C>T	CRcont199722	intron_variant	MODIFIER	PPARG	ENSG00000132170	1	ENST00000651735.1	0.331	0.013	587	28949	2	-0.26	1.81	1.38	Promoter Flanking Region	5	5	-0.001596	1.325	CRcont199722	NA	3:12392385C>T	0.1932	ABC	0.04235	AEFGBCI	3:12350886C>T	0.029194	benign (high conf.)	0.12062	6.69994	0.100883	9.94987	3:12350886C>T	0.624069	score_low	Cont_score_low	NA	Cont_NA	score_low	Cont_score_low	score_low	Cont_score_low	score_low	Cont_score_low	score_low	Cont_score_low
3	12351044	CRcont199747	T	C	4940	PASS	Cont	3:12351044	3:12351044T	3:12351044T>C	PPARG	3:12284070-12379712	+	95642	NA	1	1	0	1	12351045	3:12392543	3:12392543T>C	CRcont199747	intron_variant	MODIFIER	PPARG	ENSG00000132170	1	ENST00000651735.1	0.325	0.027	429	28791	1	1	0.96	0.63	Promoter Flanking Region	2	2	1.00256	11.66	CRcont199747	NA	3:12392543T>C	0.21151	ABC	0.07463	AEGBCI	3:12351044T>C	0.035831	benign	0.225733	8.32138	-0.145331	4.94996	3:12351044T>C	0.69861	score_high	Cont_score_high	NA	Cont_NA	score_low	Cont_score_low	score_low	Cont_score_low	score_low	Cont_score_low	score_low	Cont_score_low
3	12351166	CRcont199769	A	G	376	PASS	Cont	3:12351166	3:12351166A	3:12351166A>G	PPARG	3:12284070-12379712	+	95642	NA	1	1	0	1	12351167	3:12392665	3:12392665A>G	CRcont199769	intron_variant	MODIFIER	PPARG	ENSG00000132170	1	ENST00000651735.1	0.318	0.013	307	28669	NA	NA	1.78	0.91	Promoter Flanking Region	11	14	0.52548	6.768	CRcont199769	NA	3:12392665A>G	0.19231	ABC	0.04991	AEFBCI	3:12351166A>G	0.023132	benign (high conf.)	0.277181	9.0578	0.0787788	9.65485	3:12351166A>G	0.105239	score_low	Cont_score_low	NA	Cont_NA	score_low	Cont_score_low	score_low	Cont_score_low	score_low	Cont_score_low	score_low	Cont_score_low
3	12351241	CRcont199786	C	A	786	PASS	Cont	3:12351241	3:12351241C	3:12351241C>A	PPARG	3:12284070-12379712	+	95642	NA	1	1	0	1	12351242	3:12392740	3:12392740C>A	CRcont199786	intron_variant	MODIFIER	PPARG	ENSG00000132170	1	ENST00000651735.1	0.384	0.04	232	28594	NA	NA	4.88	1.99	Promoter Flanking Region	24	34	0.446812	5.939	CRcont199786	NA	3:12392740C>A	0.31825	ALL	0.14531	AEFDGBHCI	3:12351241C>A	0.052898	benign	0.463869	11.2747	0.386327	12.1719	3:12351241C>A	0.180769	score_low	Cont_score_low	NA	Cont_NA	score_low	Cont_score_low	score_low	Cont_score_low	score_no_call	Cont_score_no_call	score_low	Cont_score_low
3	12351319	CRcont199806	C	T	341	PASS	Cont	3:12351319	3:12351319C	3:12351319C>T	PPARG	3:12284070-12379712	+	95642	NA	1	1	0	1	12351320	3:12392818	3:12392818C>T	CRcont199806	intron_variant	MODIFIER	PPARG	ENSG00000132170	1	ENST00000651735.1	0.457	0.04	154	28516	NA	NA	9.82	3.6	Promoter Flanking Region	39	61	1.7249	17.2	CRcont199806	0.89348	3:12392818C>T	0.92719	ALL	0.42033	ALL	3:12351319C>T	0.042075	benign	1.80549	25.8397	0.646324	13.4431	3:12351319C>T	0.995146	score_high	Cont_score_high	score_high	Cont_score_high	score_high	Cont_score_high	score_low	Cont_score_low	score_high	Cont_score_high	score_high	Cont_score_high
3	12351439	CRcont199826	A	G	10653	PASS	Cont	3:12351439	3:12351439A	3:12351439A>G	PPARG	3:12284070-12379712	+	95642	NA	1	1	0	1	12351440	3:12392938	3:12392938A>G	CRcont199826	intron_variant	MODIFIER	PPARG	ENSG00000132170	1	ENST00000651735.1	0.404	0	34	28396	NA	NA	5.67	2.07	Promoter Flanking Region	28	44	1.15963	13.31	CRcont199826	NA	3:12392938A>G	0.81309	ALL	0.08727	AEFDGBHCI	3:12351439A>G	0.036922	benign	1.095	15.8519	0.918068	14.4615	3:12351439A>G	0.854108	score_high	Cont_score_high	NA	Cont_NA	score_high	Cont_score_high	score_low	Cont_score_low	score_high	Cont_score_high	score_no_call	Cont_score_no_call
3	12351727	CRcont199878	G	A	839	PASS	Cont	3:12351727	3:12351727G	3:12351727G>A	PPARG	3:12284070-12379712	+	95642	NA	1	1	0	1	12351728	3:12393226	3:12393226G>A	CRcont199878	intron_variant	MODIFIER	PPARG	ENSG00000132170	1	ENST00000651735.1	0.391	0.027	158	28108	NA	NA	0.72	0.33	Promoter Flanking Region	6	8	1.39857	15.07	CRcont199878	0.751717	3:12393226G>A	0.26747	ABC	0.13954	AEFBCI	3:12351727G>A	0.061197	benign	0.892591	14.5252	-0.0366274	7.99296	3:12351727G>A	0.861584	score_high	Cont_score_high	score_high	Cont_score_high	score_low	Cont_score_low	score_low	Cont_score_low	score_high	Cont_score_high	score_high	Cont_score_high
3	12351801	CRcont199898	T	C	3036	PASS	Cont	3:12351801	3:12351801T	3:12351801T>C	PPARG	3:12284070-12379712	+	95642	NA	1	1	0	1	12351802	3:12393300	3:12393300T>C	CRcont199898	intron_variant	MODIFIER	PPARG	ENSG00000132170	1	ENST00000651735.1	0.344	0.04	232	28034	NA	NA	0.62	0.3	Promoter Flanking Region	2	3	0.315613	4.47	CRcont199898	0.074597	3:12393300T>C	0.16878	AB	0.01095	AEBI	3:12351801T>C	0.021378	benign (high conf.)	0.0825889	6.10164	-0.169387	3.57525	3:12351801T>C	0.00482698	score_low	Cont_score_low	score_low	Cont_score_low	score_low	Cont_score_low	score_low	Cont_score_low	score_low	Cont_score_low	score_low	Cont_score_low
3	12351876	CRcont199916	T	C	2784	PASS	Cont	3:12351876	3:12351876T	3:12351876T>C	PPARG	3:12284070-12379712	+	95642	NA	1	1	0	1	12351877	3:12393375	3:12393375T>C	CRcont199916	intron_variant	MODIFIER	PPARG	ENSG00000132170	1	ENST00000651735.1	0.331	0.04	307	27959	NA	NA	0.43	0.17	Promoter Flanking Region	2	3	0.04795	1.665	CRcont199916	NA	3:12393375T>C	0.17605	AB	0.02281	AEFBI	3:12351876T>C	0.021952	benign (high conf.)	0.386089	10.4379	-0.124159	5.89432	3:12351876T>C	0.656372	score_low	Cont_score_low	NA	Cont_NA	score_low	Cont_score_low	score_low	Cont_score_low	score_low	Cont_score_low	score_low	Cont_score_low
3	12351979	CRcont199934	A	G	672	PASS	Cont	3:12351979	3:12351979A	3:12351979A>G	PPARG	3:12284070-12379712	+	95642	NA	1	1	0	1	12351980	3:12393478	3:12393478A>G	CRcont199934	intron_variant	MODIFIER	PPARG	ENSG00000132170	1	ENST00000651735.1	0.318	0	410	27856	NA	NA	0.34	0.11	Promoter Flanking Region	1	1	-0.099858	0.83	CRcont199934	0.161535	3:12393478A>G	0.18986	AB	0.02413	AEFGBI	3:12351979A>G	0.031729	benign	0.0542397	5.66196	-0.174387	3.27107	3:12351979A>G	0.546887	score_low	Cont_score_low	score_no_call	Cont_score_no_call	score_low	Cont_score_low	score_low	Cont_score_low	score_low	Cont_score_low	score_low	Cont_score_low
3	12352157	CRcont199968	A	G	280	PASS	Cont	3:12352157	3:12352157A	3:12352157A>G	PPARG	3:12284070-12379712	+	95642	NA	1	1	0	1	12352158	3:12393656	3:12393656A>G	CRcont199968	intron_variant	MODIFIER	PPARG	ENSG00000132170	1	ENST00000651735.1	0.384	0	588	27678	NA	NA	0.45	0.19	Promoter Flanking Region	3	3	-0.542643	0.097	CRcont199968	NA	3:12393656A>G	0.13782	AB	0.00817	AEFGBI	3:12352157A>G	0.019989	benign (high conf.)	-0.142388	2.99709	-0.200515	1.7557	3:12352157A>G	0.00866905	score_low	Cont_score_low	NA	Cont_NA	score_low	Cont_score_low	score_low	Cont_score_low	score_low	Cont_score_low	score_low	Cont_score_low
3	12352303	CRcont199997	A	G	3027	PASS	Cont	3:12352303	3:12352303A	3:12352303A>G	PPARG	3:12284070-12379712	+	95642	NA	1	1	0	1	12352304	3:12393802	3:12393802A>G	CRcont199997	intron_variant	MODIFIER	PPARG	ENSG00000132170	1	ENST00000651735.1	0.364	0.013	734	27532	NA	NA	0.46	0.22	Promoter Flanking Region	5	12	-0.0675	0.969	CRcont199997	NA	3:12393802A>G	0.1495	ABC	0.0333	AEFGBCI	3:12352303A>G	0.022816	benign (high conf.)	-0.0494135	4.15426	-0.0212546	8.23792	3:12352303A>G	0.0197734	score_low	Cont_score_low	NA	Cont_NA	score_low	Cont_score_low	score_low	Cont_score_low	score_low	Cont_score_low	score_low	Cont_score_low
3	12352452	CRcont200017	C	A	961	PASS	Cont	3:12352452	3:12352452C	3:12352452C>A	PPARG	3:12284070-12379712	+	95642	NA	1	1	0	1	12352453	3:12393951	3:12393951C>A	CRcont200017	intron_variant	MODIFIER	PPARG	ENSG00000132170	1	ENST00000651735.1	0.358	0.013	883	27383	NA	NA	0.95	0.32	Promoter Flanking Region	11	50	0.041147	1.614	CRcont200017	NA	3:12393951C>A	0.1905	ALL	0.06588	ALL	3:12352452C>A	0.034864	benign	0.240463	8.53724	0.0498057	9.25032	3:12352452C>A	0.693162	score_low	Cont_score_low	NA	Cont_NA	score_low	Cont_score_low	score_low	Cont_score_low	score_low	Cont_score_low	score_low	Cont_score_low
3	12352517	CRcont200032	T	C	434	PASS	Cont	3:12352517	3:12352517T	3:12352517T>C	PPARG	3:12284070-12379712	+	95642	NA	1	1	0	1	12352518	3:12394016	3:12394016T>C	CRcont200032	intron_variant	MODIFIER	PPARG	ENSG00000132170	1	ENST00000651735.1	0.318	0.013	948	27318	NA	NA	0.72	0.18	Promoter Flanking Region	7	43	0.450901	5.983	CRcont200032	0.172565	3:12394016T>C	0.20645	ABC	0.05402	AEFGBHCI	3:12352517T>C	0.028799	benign (high conf.)	0.399316	10.5886	0.271275	11.4652	3:12352517T>C	0.638558	score_low	Cont_score_low	score_no_call	Cont_score_no_call	score_low	Cont_score_low	score_low	Cont_score_low	score_no_call	Cont_score_no_call	score_low	Cont_score_low
3	12352682	CRcont200054	T	C	532	PASS	Cont	3:12352682	3:12352682T	3:12352682T>C	PPARG	3:12284070-12379712	+	95642	NA	1	1	0	1	12352683	3:12394181	3:12394181T>C	CRcont200054	intron_variant	MODIFIER	PPARG	ENSG00000132170	1	ENST00000651735.1	0.265	0.013	1113	27153	1	0	0.54	0.28	Promoter Flanking Region	5	8	1.34887	14.73	CRcont200054	NA	3:12394181T>C	0.39009	ABC	0.57122	AEFBCI	3:12352682T>C	0.166592	benign	0.858189	14.3056	0.110594	10.0718	3:12352682T>C	0.774985	score_high	Cont_score_high	NA	Cont_NA	score_no_call	Cont_score_no_call	score_high	Cont_score_high	score_high	Cont_score_high	score_low	Cont_score_low
3	12352823	CRcont200076	G	C	1229	PASS	Cont	3:12352823	3:12352823G	3:12352823G>C	PPARG	3:12284070-12379712	+	95642	NA	1	1	0	1	12352824	3:12394322	3:12394322G>C	CRcont200076	intron_variant	MODIFIER	PPARG	ENSG00000132170	1	ENST00000651735.1	0.272	0	1254	27012	NA	NA	0.27	0.19	Promoter Flanking Region	3	3	0.455854	6.037	CRcont200076	NA	3:12394322G>C	0.55992	ABC	0.10473	AEFBCI	3:12352823G>C	0.035422	benign	0.513803	11.7545	-0.0871462	7.00435	3:12352823G>C	0.0264437	score_low	Cont_score_low	NA	Cont_NA	score_no_call	Cont_score_no_call	score_low	Cont_score_low	score_no_call	Cont_score_no_call	score_low	Cont_score_low
3	12352901	CRcont200097	A	G	3927	PASS	Cont	3:12352901	3:12352901A	3:12352901A>G	PPARG	3:12284070-12379712	+	95642	NA	1	1	0	1	12352902	3:12394400	3:12394400A>G	CRcont200097	intron_variant	MODIFIER	PPARG	ENSG00000132170	1	ENST00000651735.1	0.338	0	1332	26934	NA	NA	0.34	0.19	Promoter Flanking Region	4	4	-0.19869	0.514	CRcont200097	NA	3:12394400A>G	0.15628	ABC	0.02774	AEFBHCI	3:12352901A>G	0.038071	benign	0.0837351	6.11959	-0.0589438	7.60073	3:12352901A>G	0.67337	score_low	Cont_score_low	NA	Cont_NA	score_low	Cont_score_low	score_low	Cont_score_low	score_low	Cont_score_low	score_low	Cont_score_low
3	12353089	CRcont200118	G	A	5253	PASS	Cont	3:12353089	3:12353089G	3:12353089G>A	PPARG	3:12284070-12379712	+	95642	NA	1	1	0	1	12353090	3:12394588	3:12394588G>A	CRcont200118	intron_variant	MODIFIER	PPARG	ENSG00000132170	1	ENST00000651735.1	0.318	0	1520	26746	NA	NA	0.23	0.11	Promoter Flanking Region	4	4	0.871151	10.13	CRcont200118	NA	3:12394588G>A	0.2429	ABC	0.12989	AEFBHCI	3:12353089G>A	0.052473	benign	0.448621	11.1197	0.0189987	8.82176	3:12353089G>A	0.710586	score_high	Cont_score_high	NA	Cont_NA	score_low	Cont_score_low	score_low	Cont_score_low	score_no_call	Cont_score_no_call	score_low	Cont_score_low
3	12353259	CRcont200144	G	T	1255	PASS	Cont	3:12353259	3:12353259G	3:12353259G>T	PPARG	3:12284070-12379712	+	95642	NA	1	1	0	1	12353260	3:12394758	3:12394758G>T	CRcont200144	intron_variant	MODIFIER	PPARG	ENSG00000132170	1	ENST00000651735.1	0.298	0	1690	26576	NA	NA	0.29	0.14	Promoter Flanking Region	2	2	0.329226	4.627	CRcont200144	NA	3:12394758G>T	0.15321	AB	0.02765	AEFBI	3:12353259G>T	0.02915	benign (high conf.)	0.140957	7.02039	-0.159229	4.18358	3:12353259G>T	0.000761905	score_low	Cont_score_low	NA	Cont_NA	score_low	Cont_score_low	score_low	Cont_score_low	score_low	Cont_score_low	score_low	Cont_score_low
3	12353426	CRcont200170	A	G	859	PASS	Cont	3:12353426	3:12353426A	3:12353426A>G	PPARG	3:12284070-12379712	+	95642	NA	1	1	0	1	12353427	3:12394925	3:12394925A>G	CRcont200170	intron_variant	MODIFIER	PPARG	ENSG00000132170	1	ENST00000651735.1	0.371	0.013	1857	26409	NA	NA	0.47	0.22	Promoter Flanking Region	3	3	0.935204	10.82	CRcont200170	NA	3:12394925A>G	0.18558	AB	0.11811	AEFBI	3:12353426A>G	0.033845	benign	0.243288	8.57818	-0.132791	5.54313	3:12353426A>G	0.721924	score_high	Cont_score_high	NA	Cont_NA	score_low	Cont_score_low	score_low	Cont_score_low	score_low	Cont_score_low	score_low	Cont_score_low
3	12353598	CRcont200200	A	G	2496	PASS	Cont	3:12353598	3:12353598A	3:12353598A>G	PPARG	3:12284070-12379712	+	95642	NA	1	1	0	1	12353599	3:12395097	3:12395097A>G	CRcont200200	intron_variant	MODIFIER	PPARG	ENSG00000132170	1	ENST00000651735.1	0.397	0	2029	26237	NA	NA	1.12	0.61	Promoter Flanking Region	6	7	-0.778567	0.029	CRcont200200	NA	3:12395097A>G	0.17323	ABC	0.05484	AEBCI	3:12353598A>G	0.023576	benign (high conf.)	-0.241858	1.93816	-0.215555	0.942509	3:12353598A>G	0.000333333	score_low	Cont_score_low	NA	Cont_NA	score_low	Cont_score_low	score_low	Cont_score_low	score_low	Cont_score_low	score_low	Cont_score_low
3	12353756	CRcont200226	A	G	665	PASS	Cont	3:12353756	3:12353756A	3:12353756A>G	PPARG	3:12284070-12379712	+	95642	NA	1	1	0	1	12353757	3:12395255	3:12395255A>G	CRcont200226	intron_variant	MODIFIER	PPARG	ENSG00000132170	1	ENST00000651735.1	0.437	0	2187	26079	NA	NA	2.1	0.99	Promoter Flanking Region	8	11	0.163618	2.72	CRcont200226	NA	3:12395255A>G	0.19899	ABC	0.04859	AEGBCI	3:12353756A>G	0.044209	benign	0.0172025	5.10269	-0.0399483	7.9377	3:12353756A>G	0.00477063	score_low	Cont_score_low	NA	Cont_NA	score_low	Cont_score_low	score_low	Cont_score_low	score_low	Cont_score_low	score_low	Cont_score_low
3	12353943	CRcont200259	C	T	631	PASS	Cont	3:12353943	3:12353943C	3:12353943C>T	PPARG	3:12284070-12379712	+	95642	NA	1	1	0	1	12353944	3:12395442	3:12395442C>T	CRcont200259	intron_variant	MODIFIER	PPARG	ENSG00000132170	1	ENST00000651735.1	0.43	0.013	2374	25892	NA	NA	15.18	5.48	Promoter Flanking Region	61	97	1.42532	15.25	CRcont200259	NA	3:12395442C>T	0.69694	ALL	0.04143	ALL	3:12353943C>T	0.027171	benign (high conf.)	1.27477	17.2709	0.786222	13.997	3:12353943C>T	0.456824	score_high	Cont_score_high	NA	Cont_NA	score_high	Cont_score_high	score_low	Cont_score_low	score_high	Cont_score_high	score_low	Cont_score_low
3	12354025	CRcont200275	A	G	946	PASS	Cont	3:12354025	3:12354025A	3:12354025A>G	PPARG	3:12284070-12379712	+	95642	NA	1	1	0	1	12354026	3:12395524	3:12395524A>G	CRcont200275	intron_variant	MODIFIER	PPARG	ENSG00000132170	1	ENST00000651735.1	0.417	0.013	2456	25810	NA	NA	15.62	7.54	Promoter Flanking Region	65	102	1.09281	12.7	CRcont200275	0.255579	3:12395524A>G	0.23629	ALL	0.26903	ALL	3:12354025A>G	0.078603	benign	1.01338	15.3016	0.744192	13.8384	3:12354025A>G	0.931893	score_high	Cont_score_high	score_high	Cont_score_high	score_low	Cont_score_low	score_low	Cont_score_low	score_high	Cont_score_high	score_high	Cont_score_high
3	12354149	CRcont200300	T	C	411	PASS	Cont	3:12354149	3:12354149T	3:12354149T>C	PPARG	3:12284070-12379712	+	95642	NA	1	1	0	1	12354150	3:12395648	3:12395648T>C	CRcont200300	intron_variant	MODIFIER	PPARG	ENSG00000132170	1	ENST00000651735.1	0.384	0	2580	25686	NA	NA	3.94	3.06	Promoter Flanking Region	35	44	0.213344	3.277	CRcont200300	NA	3:12395648T>C	0.24073	ABC	0.11218	AEGBHCIJ	3:12354149T>C	0.047812	benign	0.302021	9.39463	0.548715	13.0098	3:12354149T>C	0.0902187	score_low	Cont_score_low	NA	Cont_NA	score_low	Cont_score_low	score_low	Cont_score_low	score_low	Cont_score_low	score_low	Cont_score_low
3	12354278	CRcont200319	C	T	1125	PASS	Cont	3:12354278	3:12354278C	3:12354278C>T	PPARG	3:12284070-12379712	+	95642	NA	1	1	0	1	12354279	3:12395777	3:12395777C>T	CRcont200319	intron_variant	MODIFIER	PPARG	ENSG00000132170	1	ENST00000651735.1	0.404	0.013	2709	25557	NA	NA	2.57	1.95	Promoter Flanking Region	13	16	-0.352713	0.241	CRcont200319	NA	3:12395777C>T	0.18483	ALL	0.02747	AEFDBCIJ	3:12354278C>T	0.020205	benign (high conf.)	-0.267928	1.67033	0.156506	10.5554	3:12354278C>T	0.001625	score_low	Cont_score_low	NA	Cont_NA	score_low	Cont_score_low	score_low	Cont_score_low	score_low	Cont_score_low	score_low	Cont_score_low
3	12354380	CRcont200336	A	C	1730	PASS	Cont	3:12354380	3:12354380A	3:12354380A>C	PPARG	3:12284070-12379712	+	95642	NA	1	1	0	1	12354381	3:12395879	3:12395879A>C	CRcont200336	intron_variant	MODIFIER	PPARG	ENSG00000132170	1	ENST00000651735.1	0.351	0.027	2811	25455	NA	NA	2	1.54	Promoter Flanking Region	7	9	0.341945	4.773	CRcont200336	NA	3:12395879A>C	0.20072	ALL	0.06147	AEFDBCIJ	3:12354380A>C	0.030355	benign	0.106645	6.47959	-0.152226	4.58245	3:12354380A>C	0.766387	score_low	Cont_score_low	NA	Cont_NA	score_low	Cont_score_low	score_low	Cont_score_low	score_low	Cont_score_low	score_low	Cont_score_low
3	12354493	CRcont200364	C	A	4748	PASS	Cont	3:12354493	3:12354493C	3:12354493C>A	PPARG	3:12284070-12379712	+	95642	NA	1	1	0	1	12354494	3:12395992	3:12395992C>A	CRcont200364	intron_variant	MODIFIER	PPARG	ENSG00000132170	1	ENST00000651735.1	0.497	0.053	2924	25342	NA	NA	0.72	0.36	Promoter Flanking Region	3	3	-0.142042	0.678	CRcont200364	NA	3:12395992C>A	0.09402	ADB	0.00236	AEFDGBI	3:12354493C>A	0.030141	benign	-0.426622	0.380598	-0.229102	0.406498	3:12354493C>A	0.370158	score_low	Cont_score_low	NA	Cont_NA	score_low	Cont_score_low	score_low	Cont_score_low	score_low	Cont_score_low	score_low	Cont_score_low
3	12354576	CRcont200384	ACC	A	2202	PASS	Cont	3:12354576	3:12354576ACC	3:12354576ACC>A	PPARG	3:12284070-12379712	+	95642	NA	1	3	-2	-1	12354579	3:12396075	3:12396075ACC>A	CRcont200384	intron_variant	MODIFIER	PPARG	ENSG00000132170	1	ENST00000651735.1	0.546	0.079	3008	25257	NA	NA	0.21	0.06	Promoter Flanking Region	NA	NA	-0.154944	0.637	CRcont200384	NA	NA	NA	NA	NA	NA	NA	NA	NA	NA	NA	NA	NA	3:12354576ACC>A	0.660015	score_low	Cont_score_low	NA	Cont_NA	NA	Cont_NA	NA	Cont_NA	NA	Cont_NA	score_low	Cont_score_low
3	12354614	CRcont200400	G	A	3581	PASS	Cont	3:12354614	3:12354614G	3:12354614G>A	PPARG	3:12284070-12379712	+	95642	NA	1	1	0	1	12354615	3:12396113	3:12396113G>A	CRcont200400	intron_variant	MODIFIER	PPARG	ENSG00000132170	1	ENST00000651735.1	0.53	0.053	3045	25221	NA	NA	0.47	0.27	Promoter Flanking Region	NA	NA	-0.065174	0.979	CRcont200400	0.0455939	3:12396113G>A	0.0761	AB	0.00289	AEFBI	3:12354614G>A	0.022277	benign (high conf.)	-0.375253	0.59677	-0.219822	0.734384	3:12354614G>A	0.403847	score_low	Cont_score_low	score_low	Cont_score_low	score_low	Cont_score_low	score_low	Cont_score_low	score_low	Cont_score_low	score_low	Cont_score_low
3	12354753	CRcont200430	CAAAAA	C	20790	PASS	Cont	3:12354753	3:12354753CAAAAA	3:12354753CAAAAA>C	PPARG	3:12284070-12379712	+	95642	NA	1	6	-5	-4	12354759	3:12396252	3:12396252CAAAAA>C	CRcont200430	intron_variant	MODIFIER	PPARG	ENSG00000132170	1	ENST00000651735.1	0.426	0.052	3185	25077	NA	NA	1.05	0.9	Promoter Flanking Region	6	9	-0.028357	1.168	CRcont200430	NA	NA	NA	NA	NA	NA	NA	NA	NA	NA	NA	NA	NA	3:12354753CAAAAA>C	0.59832	score_low	Cont_score_low	NA	Cont_NA	NA	Cont_NA	NA	Cont_NA	NA	Cont_NA	score_low	Cont_score_low
3	12354846	CRcont200462	G	A	2098	PASS	Cont	3:12354846	3:12354846G	3:12354846G>A	PPARG	3:12284070-12379712	+	95642	NA	1	1	0	1	12354847	3:12396345	3:12396345G>A	CRcont200462	intron_variant	MODIFIER	PPARG	ENSG00000132170	1	ENST00000651735.1	0.371	0.04	3277	24989	1	0	1.59	1.27	Promoter Flanking Region	8	17	-0.474454	0.134	CRcont200462	NA	3:12396345G>A	0.41202	ADB	0.00339	AEFDBIJ	3:12354846G>A	0.02162	benign (high conf.)	-0.0354652	4.34538	-0.174986	3.23463	3:12354846G>A	0.004	score_low	Cont_score_low	NA	Cont_NA	score_no_call	Cont_score_no_call	score_low	Cont_score_low	score_low	Cont_score_low	score_low	Cont_score_low
3	12354897	CRcont200476	G	T	1810	PASS	Cont	3:12354897	3:12354897G	3:12354897G>T	PPARG	3:12284070-12379712	+	95642	NA	1	1	0	1	12354898	3:12396396	3:12396396G>T	CRcont200476	intron_variant	MODIFIER	PPARG	ENSG00000132170	1	ENST00000651735.1	0.371	0.04	3328	24938	NA	NA	1.35	0.99	Promoter Flanking Region	8	16	-0.454698	0.148	CRcont200476	NA	3:12396396G>T	0.15184	ADB	0.0114	AEFDBIJ	3:12354897G>T	0.037173	benign	-0.158293	2.8185	-0.195353	2.04237	3:12354897G>T	0.00688571	score_low	Cont_score_low	NA	Cont_NA	score_low	Cont_score_low	score_low	Cont_score_low	score_low	Cont_score_low	score_low	Cont_score_low
3	12355020	CRcont200500	C	CT	487	PASS	Cont	3:12355020	3:12355020C	3:12355020C>CT	PPARG	3:12284070-12379712	+	95642	NA	2	1	1	2	12355021	3:12396519	3:12396519C>CT	CRcont200500	intron_variant	MODIFIER	PPARG	ENSG00000132170	1	ENST00000651735.1	0.28	0.013	3451	24814	NA	NA	0.4	0.14	Promoter Flanking Region	4	6	0.275137	3.999	CRcont200500	NA	NA	NA	NA	NA	NA	NA	NA	NA	NA	NA	NA	NA	3:12355020C>CT	0.418619	score_low	Cont_score_low	NA	Cont_NA	NA	Cont_NA	NA	Cont_NA	NA	Cont_NA	score_low	Cont_score_low
3	12355211	CRcont200537	C	T	411	PASS	Cont	3:12355211	3:12355211C	3:12355211C>T	PPARG	3:12284070-12379712	+	95642	NA	1	1	0	1	12355212	3:12396710	3:12396710C>T	CRcont200537	intron_variant	MODIFIER	PPARG	ENSG00000132170	1	ENST00000651735.1	0.523	0.027	3642	24624	NA	NA	0.26	0.09	Promoter Flanking Region	1	1	-0.089704	0.871	CRcont200537	NA	3:12396710C>T	0.06617	AB	0.00497	AEFBI	3:12355211C>T	0.018289	benign (high conf.)	-0.507132	0.242845	-0.245716	0.1841	3:12355211C>T	0.000333333	score_low	Cont_score_low	NA	Cont_NA	score_low	Cont_score_low	score_low	Cont_score_low	score_low	Cont_score_low	score_low	Cont_score_low
3	12355301	CRcont200554	AAT	A	1553	PASS	Cont	3:12355301	3:12355301AAT	3:12355301AAT>A	PPARG	3:12284070-12379712	+	95642	NA	1	3	-2	-1	12355304	3:12396800	3:12396800AAT>A	CRcont200554	intron_variant	MODIFIER	PPARG	ENSG00000132170	1	ENST00000651735.1	0.487	0.026	3733	24532	NA	NA	0.3	0.12	Promoter Flanking Region	1	1	-0.240938	0.417	CRcont200554	NA	NA	NA	NA	NA	NA	NA	NA	NA	NA	NA	NA	NA	3:12355301AAT>A	0.000333333	score_low	Cont_score_low	NA	Cont_NA	NA	Cont_NA	NA	Cont_NA	NA	Cont_NA	score_low	Cont_score_low
3	12355566	CRcont200593	C	T	777	PASS	Cont	3:12355566	3:12355566C	3:12355566C>T	PPARG	3:12284070-12379712	+	95642	NA	1	1	0	1	12355567	3:12397065	3:12397065C>T	CRcont200593	intron_variant	MODIFIER	PPARG	ENSG00000132170	1	ENST00000651735.1	0.305	0	3997	24269	NA	NA	0.14	0.06	Promoter Flanking Region	2	2	0.189981	3.01	CRcont200593	NA	3:12397065C>T	0.10722	AB	0.00305	AEFBI	3:12355566C>T	0.0178	benign (high conf.)	0.101769	6.40275	-0.168771	3.61269	3:12355566C>T	0.560433	score_low	Cont_score_low	NA	Cont_NA	score_low	Cont_score_low	score_low	Cont_score_low	score_low	Cont_score_low	score_low	Cont_score_low
3	12355673	CRcont200611	T	C	854	PASS	Cont	3:12355673	3:12355673T	3:12355673T>C	PPARG	3:12284070-12379712	+	95642	NA	1	1	0	1	12355674	3:12397172	3:12397172T>C	CRcont200611	intron_variant	MODIFIER	PPARG	ENSG00000132170	1	ENST00000651735.1	0.291	0	4104	24162	NA	NA	0.13	0.03	Promoter Flanking Region	3	3	1.58959	16.31	CRcont200611	NA	3:12397172T>C	0.55109	AB	0.71831	AEFBI	3:12355673T>C	0.252657	benign	0.635119	12.7715	-0.065858	7.46711	3:12355673T>C	0.869237	score_high	Cont_score_high	NA	Cont_NA	score_no_call	Cont_score_no_call	score_high	Cont_score_high	score_high	Cont_score_high	score_high	Cont_score_high
3	12355830	CRcont200631	T	C	446	PASS	Cont	3:12355830	3:12355830T	3:12355830T>C	PPARG	3:12284070-12379712	+	95642	NA	1	1	0	1	12355831	3:12397329	3:12397329T>C	CRcont200631	intron_variant	MODIFIER	PPARG	ENSG00000132170	1	ENST00000651735.1	0.331	0	4261	24005	NA	NA	0.21	0.06	Promoter Flanking Region	4	5	0.557168	7.09	CRcont200631	NA	3:12397329T>C	0.14643	AB	0.03358	AEFBI	3:12355830T>C	0.039864	benign	-0.0893822	3.63202	-0.184159	2.68476	3:12355830T>C	0.618105	score_low	Cont_score_low	NA	Cont_NA	score_low	Cont_score_low	score_low	Cont_score_low	score_low	Cont_score_low	score_low	Cont_score_low
3	12356030	CRcont200667	A	G	2443	PASS	Cont	3:12356030	3:12356030A	3:12356030A>G	PPARG	3:12284070-12379712	+	95642	NA	1	1	0	1	12356031	3:12397529	3:12397529A>G	CRcont200667	intron_variant	MODIFIER	PPARG	ENSG00000132170	1	ENST00000651735.1	0.371	0.027	4461	23805	NA	NA	0.24	0.05	Promoter Flanking Region	5	7	0.512806	6.638	CRcont200667	NA	3:12397529A>G	0.15307	AB	0.0149	AEFBI	3:12356030A>G	0.02785	benign (high conf.)	0.177411	7.58957	-0.152284	4.57925	3:12356030A>G	0.0335282	score_low	Cont_score_low	NA	Cont_NA	score_low	Cont_score_low	score_low	Cont_score_low	score_low	Cont_score_low	score_low	Cont_score_low
3	12356185	CRcont200704	G	A	4541	PASS	Cont	3:12356185	3:12356185G	3:12356185G>A	PPARG	3:12284070-12379712	+	95642	NA	1	1	0	1	12356186	3:12397684	3:12397684G>A	CRcont200704	intron_variant	MODIFIER	PPARG	ENSG00000132170	1	ENST00000651735.1	0.278	0.013	4616	23650	NA	NA	0.22	0.03	Promoter Flanking Region	9	11	-0.680925	0.048	CRcont200704	NA	3:12397684G>A	0.16418	ABC	0.0054	AEFBCI	3:12356185G>A	0.016679	benign (high conf.)	0.018346	5.11967	-0.170968	3.47911	3:12356185G>A	0.0204813	score_low	Cont_score_low	NA	Cont_NA	score_low	Cont_score_low	score_low	Cont_score_low	score_low	Cont_score_low	score_low	Cont_score_low
3	12356319	CRcont200729	C	T	430	PASS	Cont	3:12356319	3:12356319C	3:12356319C>T	PPARG	3:12284070-12379712	+	95642	NA	1	1	0	1	12356320	3:12397818	3:12397818C>T	CRcont200729	intron_variant	MODIFIER	PPARG	ENSG00000132170	1	ENST00000651735.1	0.358	0.04	4750	23516	NA	NA	0.89	0.3	Promoter Flanking Region	29	41	0.599513	7.508	CRcont200729	NA	3:12397818C>T	0.17585	ALL	0.03546	AEFDBHCIJ	3:12356319C>T	0.026445	benign (high conf.)	0.406583	10.6699	0.022541	8.87101	3:12356319C>T	0.826022	score_low	Cont_score_low	NA	Cont_NA	score_low	Cont_score_low	score_low	Cont_score_low	score_no_call	Cont_score_no_call	score_no_call	Cont_score_no_call
3	12356433	CRcont200756	A	G	2248	PASS	Cont	3:12356433	3:12356433A	3:12356433A>G	PPARG	3:12284070-12379712	+	95642	NA	1	1	0	1	12356434	3:12397932	3:12397932A>G	CRcont200756	intron_variant	MODIFIER	PPARG	ENSG00000132170	1	ENST00000651735.1	0.404	0.04	4864	23402	NA	NA	1.07	0.32	Promoter Flanking Region	35	55	1.06272	12.38	CRcont200756	NA	3:12397932A>G	0.30124	ALL	0.09575	AEFDBHCIJ	3:12356433A>G	0.051114	benign	0.62879	12.7228	0.0694031	9.5249	3:12356433A>G	0.933572	score_high	Cont_score_high	NA	Cont_NA	score_low	Cont_score_low	score_low	Cont_score_low	score_high	Cont_score_high	score_high	Cont_score_high
3	12356605	CRcont200785	C	T	174	PASS	Cont	3:12356605	3:12356605C	3:12356605C>T	PPARG	3:12284070-12379712	+	95642	NA	1	1	0	1	12356606	3:12398104	3:12398104C>T	CRcont200785	intron_variant	MODIFIER	PPARG	ENSG00000132170	1	ENST00000651735.1	0.377	0.013	5036	23230	NA	NA	0.37	0.13	Promoter Flanking Region	15	20	0.356294	4.936	CRcont200785	NA	3:12398104C>T	0.16784	AB	0.01245	AEFBI	3:12356605C>T	0.024245	benign (high conf.)	0.118841	6.67188	-0.149088	4.75304	3:12356605C>T	0.00802063	score_low	Cont_score_low	NA	Cont_NA	score_low	Cont_score_low	score_low	Cont_score_low	score_low	Cont_score_low	score_low	Cont_score_low
3	12356741	CRcont200810	A	C	2420	PASS	Cont	3:12356741	3:12356741A	3:12356741A>C	PPARG	3:12284070-12379712	+	95642	NA	1	1	0	1	12356742	3:12398240	3:12398240A>C	CRcont200810	intron_variant	MODIFIER	PPARG	ENSG00000132170	1	ENST00000651735.1	0.384	0	5172	23094	NA	NA	0.28	0.06	Promoter Flanking Region	6	8	-0.032414	1.145	CRcont200810	NA	3:12398240A>C	0.07255	AB	0.00019	AEFBI	3:12356741A>C	0.012236	benign (high conf.)	-0.118349	3.27709	-0.186413	2.5527	3:12356741A>C	0	score_low	Cont_score_low	NA	Cont_NA	score_low	Cont_score_low	score_low	Cont_score_low	score_low	Cont_score_low	score_low	Cont_score_low
3	12356873	CRcont200836	G	T	1112	PASS	Cont	3:12356873	3:12356873G	3:12356873G>T	PPARG	3:12284070-12379712	+	95642	NA	1	1	0	1	12356874	3:12398372	3:12398372G>T	CRcont200836	intron_variant	MODIFIER	PPARG	ENSG00000132170	1	ENST00000651735.1	0.457	0.04	5304	22962	NA	NA	0.43	0.17	Promoter Flanking Region	4	5	0.375209	5.15	CRcont200836	NA	3:12398372G>T	0.15711	AB	0.06338	AEFBI	3:12356873G>T	0.03588	benign	0.178553	7.6072	-0.142362	5.0994	3:12356873G>T	0.768406	score_low	Cont_score_low	NA	Cont_NA	score_low	Cont_score_low	score_low	Cont_score_low	score_low	Cont_score_low	score_low	Cont_score_low
3	12356979	CRcont200861	C	G	505	PASS	Cont	3:12356979	3:12356979C	3:12356979C>G	PPARG	3:12284070-12379712	+	95642	NA	1	1	0	1	12356980	3:12398478	3:12398478C>G	CRcont200861	intron_variant	MODIFIER	PPARG	ENSG00000132170	1	ENST00000651735.1	0.477	0.027	5410	22856	NA	NA	0.98	0.75	Promoter Flanking Region	4	5	0.071306	1.846	CRcont200861	NA	3:12398478C>G	0.15491	AB	0.0063	AEFBI	3:12356979C>G	0.020218	benign (high conf.)	0.0438313	5.5028	-0.16673	3.73638	3:12356979C>G	0.725075	score_low	Cont_score_low	NA	Cont_NA	score_low	Cont_score_low	score_low	Cont_score_low	score_low	Cont_score_low	score_low	Cont_score_low
3	12357062	CRcont200879	C	T	6396	PASS	Cont	3:12357062	3:12357062C	3:12357062C>T	PPARG	3:12284070-12379712	+	95642	NA	1	1	0	1	12357063	3:12398561	3:12398561C>T	CRcont200879	intron_variant	MODIFIER	PPARG	ENSG00000132170	1	ENST00000651735.1	0.51	0.027	5493	22773	NA	NA	3.97	3.69	Promoter Flanking Region	7	10	-0.743162	0.035	CRcont200879	NA	3:12398561C>T	0.05843	ADB	0.00179	AEFDGBI	3:12357062C>T	0.020367	benign (high conf.)	-0.762206	0.0396871	-0.279689	0.0288264	3:12357062C>T	0	score_low	Cont_score_low	NA	Cont_NA	score_low	Cont_score_low	score_low	Cont_score_low	score_low	Cont_score_low	score_low	Cont_score_low
3	12357129	CRcont200893	G	A	1381	PASS	Cont	3:12357129	3:12357129G	3:12357129G>A	PPARG	3:12284070-12379712	+	95642	NA	1	1	0	1	12357130	3:12398628	3:12398628G>A	CRcont200893	intron_variant	MODIFIER	PPARG	ENSG00000132170	1	ENST00000651735.1	0.543	0.04	5560	22706	NA	NA	8.65	8.04	Promoter Flanking Region	11	17	0.152094	2.597	CRcont200893	NA	3:12398628G>A	0.12434	ADB	0.01113	AEFDGBI	3:12357129G>A	0.024939	benign (high conf.)	-0.0504792	4.13984	-0.16898	3.60001	3:12357129G>A	0.876104	score_low	Cont_score_low	NA	Cont_NA	score_low	Cont_score_low	score_low	Cont_score_low	score_low	Cont_score_low	score_high	Cont_score_high
3	12357250	CRcont200918	C	G	320	PASS	Cont	3:12357250	3:12357250C	3:12357250C>G	PPARG	3:12284070-12379712	+	95642	NA	1	1	0	1	12357251	3:12398749	3:12398749C>G	CRcont200918	intron_variant	MODIFIER	PPARG	ENSG00000132170	1	ENST00000651735.1	0.589	0.04	5681	22585	NA	NA	4.91	4.59	Promoter Flanking Region	16	22	-0.310053	0.297	CRcont200918	NA	3:12398749C>G	0.16041	ADB	0.04024	AEFDGBIJ	3:12357250C>G	0.037534	benign	-0.0261236	4.47589	0.271855	11.4691	3:12357250C>G	0.10463	score_low	Cont_score_low	NA	Cont_NA	score_low	Cont_score_low	score_low	Cont_score_low	score_low	Cont_score_low	score_low	Cont_score_low
3	12357426	CRcont200951	C	A	643	PASS	Cont	3:12357426	3:12357426C	3:12357426C>A	PPARG	3:12284070-12379712	+	95642	NA	1	1	0	1	12357427	3:12398925	3:12398925C>A	CRcont200951	intron_variant	MODIFIER	PPARG	ENSG00000132170	1	ENST00000651735.1	0.543	0.013	5857	22409	NA	NA	0.46	0.21	Promoter Flanking Region	13	14	-0.272088	0.357	CRcont200951	NA	3:12398925C>A	0.11323	ABC	0.00556	AEFGBCI	3:12357426C>A	0.014853	benign (high conf.)	-0.389816	0.509679	0.268045	11.4432	3:12357426C>A	0	score_low	Cont_score_low	NA	Cont_NA	score_low	Cont_score_low	score_low	Cont_score_low	score_low	Cont_score_low	score_low	Cont_score_low
3	12357523	CRcont200970	C	T	1218	PASS	Cont	3:12357523	3:12357523C	3:12357523C>T	PPARG	3:12284070-12379712	+	95642	NA	1	1	0	1	12357524	3:12399022	3:12399022C>T	CRcont200970	intron_variant	MODIFIER	PPARG	ENSG00000132170	1	ENST00000651735.1	0.424	0.013	5954	22312	NA	NA	0.44	0.12	Promoter Flanking Region	7	9	0.240441	3.592	CRcont200970	NA	3:12399022C>T	0.15875	ABC	0.02811	AEFBHCI	3:12357523C>T	0.022197	benign (high conf.)	-0.105679	3.43002	-0.00372702	8.49989	3:12357523C>T	0.00057619	score_low	Cont_score_low	NA	Cont_NA	score_low	Cont_score_low	score_low	Cont_score_low	score_low	Cont_score_low	score_low	Cont_score_low
3	12357712	CRcont200995	C	T	1071	PASS	Cont	3:12357712	3:12357712C	3:12357712C>T	PPARG	3:12284070-12379712	+	95642	NA	1	1	0	1	12357713	3:12399211	3:12399211C>T	CRcont200995	intron_variant	MODIFIER	PPARG	ENSG00000132170	1	ENST00000651735.1	0.384	0.027	6143	22123	NA	NA	0.38	0.08	Promoter Flanking Region	5	6	0.413071	5.571	CRcont200995	NA	3:12399211C>T	0.18363	ALL	0.04071	AEFDBHCI	3:12357712C>T	0.025863	benign (high conf.)	0.156578	7.26556	0.0328094	9.01356	3:12357712C>T	0.702469	score_low	Cont_score_low	NA	Cont_NA	score_low	Cont_score_low	score_low	Cont_score_low	score_low	Cont_score_low	score_low	Cont_score_low
3	12357875	CRcont201018	A	G	897	PASS	Cont	3:12357875	3:12357875A	3:12357875A>G	PPARG	3:12284070-12379712	+	95642	NA	1	1	0	1	12357876	3:12399374	3:12399374A>G	CRcont201018	intron_variant	MODIFIER	PPARG	ENSG00000132170	1	ENST00000651735.1	0.305	0	6306	21960	NA	NA	0.22	0.1	Promoter Flanking Region	2	5	0.637828	7.875	CRcont201018	NA	3:12399374A>G	0.14622	AB	0.02281	AEFBI	3:12357875A>G	0.037154	benign	0.0277224	5.25957	-0.169458	3.57093	3:12357875A>G	0.538006	score_low	Cont_score_low	NA	Cont_NA	score_low	Cont_score_low	score_low	Cont_score_low	score_low	Cont_score_low	score_low	Cont_score_low
3	12358076	CRcont201044	C	T	951	PASS	Cont	3:12358076	3:12358076C	3:12358076C>T	PPARG	3:12284070-12379712	+	95642	NA	1	1	0	1	12358077	3:12399575	3:12399575C>T	CRcont201044	intron_variant	MODIFIER	PPARG	ENSG00000132170	1	ENST00000651735.1	0.305	0.013	6507	21759	NA	NA	0.25	0.09	Promoter Flanking Region	2	4	0.012577	1.416	CRcont201044	0.14027	3:12399575C>T	0.77443	AB	0.03115	AEFBIJ	3:12358076C>T	0.024832	benign (high conf.)	0.338886	9.87056	-0.114869	6.22573	3:12358076C>T	0.570062	score_low	Cont_score_low	score_low	Cont_score_low	score_high	Cont_score_high	score_low	Cont_score_low	score_low	Cont_score_low	score_low	Cont_score_low
3	12358222	CRcont201069	A	C	2318	PASS	Cont	3:12358222	3:12358222A	3:12358222A>C	PPARG	3:12284070-12379712	+	95642	NA	1	1	0	1	12358223	3:12399721	3:12399721A>C	CRcont201069	intron_variant	MODIFIER	PPARG	ENSG00000132170	1	ENST00000651735.1	0.291	0	6653	21613	NA	NA	0.11	0.04	Promoter Flanking Region	3	5	0.73345	8.761	CRcont201069	NA	3:12399721A>C	0.12586	A	0.00603	AEFI	3:12358222A>C	0.021848	benign (high conf.)	0.235768	8.46884	-0.131663	5.59154	3:12358222A>C	0.713731	score_no_call	Cont_score_no_call	NA	Cont_NA	score_low	Cont_score_low	score_low	Cont_score_low	score_low	Cont_score_low	score_low	Cont_score_low
3	12358385	CRcont201093	G	A	4113	PASS	Cont	3:12358385	3:12358385G	3:12358385G>A	PPARG	3:12284070-12379712	+	95642	NA	1	1	0	1	12358386	3:12399884	3:12399884G>A	CRcont201093	intron_variant	MODIFIER	PPARG	ENSG00000132170	1	ENST00000651735.1	0.325	0.013	6816	21450	NA	NA	0.16	0.03	Promoter Flanking Region	1	2	0.058095	1.742	CRcont201093	NA	3:12399884G>A	0.08399	A	0.01242	AEFI	3:12358385G>A	0.028775	benign (high conf.)	-0.314966	1.18909	-0.222995	0.597225	3:12358385G>A	0.00900278	score_low	Cont_score_low	NA	Cont_NA	score_low	Cont_score_low	score_low	Cont_score_low	score_low	Cont_score_low	score_low	Cont_score_low
3	12358548	CRcont201117	T	A	8638	PASS	Cont	3:12358548	3:12358548T	3:12358548T>A	PPARG	3:12284070-12379712	+	95642	NA	1	1	0	1	12358549	3:12400047	3:12400047T>A	CRcont201117	intron_variant	MODIFIER	PPARG	ENSG00000132170	1	ENST00000651735.1	0.265	0	6979	21287	NA	NA	0.33	0.08	Promoter Flanking Region	2	2	0.464455	6.129	CRcont201117	NA	3:12400047T>A	0.15566	A	0.10296	AEI	3:12358548T>A	0.04758	benign	0.0378284	5.41171	-0.165302	3.8226	3:12358548T>A	0.582157	score_low	Cont_score_low	NA	Cont_NA	score_low	Cont_score_low	score_low	Cont_score_low	score_low	Cont_score_low	score_low	Cont_score_low
3	12358684	CRcont201137	G	C	505	PASS	Cont	3:12358684	3:12358684G	3:12358684G>C	PPARG	3:12284070-12379712	+	95642	NA	1	1	0	1	12358685	3:12400183	3:12400183G>C	CRcont201137	intron_variant	MODIFIER	PPARG	ENSG00000132170	1	ENST00000651735.1	0.358	0	7115	21151	NA	NA	0.28	0.06	Promoter Flanking Region	2	3	0.37748	5.175	CRcont201137	NA	3:12400183G>C	0.13465	A	0.05045	AEFI	3:12358684G>C	0.040695	benign	0.0563969	5.69511	-0.159992	4.13889	3:12358684G>C	0.646523	score_low	Cont_score_low	NA	Cont_NA	score_low	Cont_score_low	score_low	Cont_score_low	score_low	Cont_score_low	score_low	Cont_score_low
3	12358793	CRcont201155	G	T	2506	PASS	Cont	3:12358793	3:12358793G	3:12358793G>T	PPARG	3:12284070-12379712	+	95642	NA	1	1	0	1	12358794	3:12400292	3:12400292G>T	CRcont201155	intron_variant	MODIFIER	PPARG	ENSG00000132170	1	ENST00000651735.1	0.344	0	7224	21042	1	-0.21	0.23	0.04	Promoter Flanking Region	1	1	-0.592703	0.075	CRcont201155	NA	3:12400292G>T	0.09429	A	0.01007	AEFGI	3:12358793G>T	0.027515	benign (high conf.)	-0.245728	1.89844	-0.210488	1.21021	3:12358793G>T	0.00067619	score_low	Cont_score_low	NA	Cont_NA	score_low	Cont_score_low	score_low	Cont_score_low	score_low	Cont_score_low	score_low	Cont_score_low
3	12358885	CRcont201173	T	C	743	PASS	Cont	3:12358885	3:12358885T	3:12358885T>C	PPARG	3:12284070-12379712	+	95642	NA	1	1	0	1	12358886	3:12400384	3:12400384T>C	CRcont201173	intron_variant	MODIFIER	PPARG	ENSG00000132170	1	ENST00000651735.1	0.318	0.013	7316	20950	1	-0.08	0.2	0.04	Promoter Flanking Region	1	1	0.805085	9.442	CRcont201173	NA	3:12400384T>C	0.23743	A	0.20034	AEFGI	3:12358885T>C	0.094522	benign	0.44165	11.0474	-0.0972966	6.74842	3:12358885T>C	0.700605	score_no_call	Cont_score_no_call	NA	Cont_NA	score_low	Cont_score_low	score_low	Cont_score_low	score_no_call	Cont_score_no_call	score_low	Cont_score_low
3	12359019	CRcont201198	A	G	808	PASS	Cont	3:12359019	3:12359019A	3:12359019A>G	PPARG	3:12284070-12379712	+	95642	NA	1	1	0	1	12359020	3:12400518	3:12400518A>G	CRcont201198	intron_variant	MODIFIER	PPARG	ENSG00000132170	1	ENST00000651735.1	0.364	0	7450	20816	NA	NA	0.25	0.06	Promoter Flanking Region	NA	NA	-0.25911	0.381	CRcont201198	NA	3:12400518A>G	0.08261	A	0.00685	AEFGI	3:12359019A>G	0.025268	benign (high conf.)	-0.350943	0.787444	-0.226452	0.476299	3:12359019A>G	0.000333333	score_low	Cont_score_low	NA	Cont_NA	score_low	Cont_score_low	score_low	Cont_score_low	score_low	Cont_score_low	score_low	Cont_score_low
3	12359149	CRcont201222	A	G	1256	PASS	Cont	3:12359149	3:12359149A	3:12359149A>G	PPARG	3:12284070-12379712	+	95642	NA	1	1	0	1	12359150	3:12400648	3:12400648A>G	CRcont201222	intron_variant	MODIFIER	PPARG	ENSG00000132170	1	ENST00000651735.1	0.397	0.027	7580	20686	NA	NA	0.43	0.14	Promoter Flanking Region	4	4	0.701741	8.471	CRcont201222	NA	3:12400648A>G	0.11744	A	0.03332	AEFGI	3:12359149A>G	0.032309	benign	0.140988	7.02089	0.0814765	9.69178	3:12359149A>G	0.795797	score_no_call	Cont_score_no_call	NA	Cont_NA	score_low	Cont_score_low	score_low	Cont_score_low	score_low	Cont_score_low	score_low	Cont_score_low
3	12359274	CRcont201241	T	C	2868	PASS	Cont	3:12359274	3:12359274T	3:12359274T>C	PPARG	3:12284070-12379712	+	95642	NA	1	1	0	1	12359275	3:12400773	3:12400773T>C	CRcont201241	intron_variant	MODIFIER	PPARG	ENSG00000132170	1	ENST00000651735.1	0.311	0.013	7705	20561	NA	NA	0.23	0.06	Promoter Flanking Region	2	2	1.01589	11.82	CRcont201241	NA	3:12400773T>C	0.21837	A	0.05107	AEFI	3:12359274T>C	0.053156	benign	0.30503	9.43461	-0.12559	5.83914	3:12359274T>C	0.771368	score_high	Cont_score_high	NA	Cont_NA	score_low	Cont_score_low	score_low	Cont_score_low	score_low	Cont_score_low	score_low	Cont_score_low
3	12359353	CRcont201258	A	G	371	PASS	Cont	3:12359353	3:12359353A	3:12359353A>G	PPARG	3:12284070-12379712	+	95642	NA	1	1	0	1	12359354	3:12400852	3:12400852A>G	CRcont201258	intron_variant	MODIFIER	PPARG	ENSG00000132170	1	ENST00000651735.1	0.272	0	7784	20482	NA	NA	0.21	0.06	Promoter Flanking Region	1	1	0.059119	1.75	CRcont201258	NA	3:12400852A>G	0.11992	A	0.01093	AEFGI	3:12359353A>G	0.026071	benign (high conf.)	-0.00864284	4.7254	-0.179009	2.99146	3:12359353A>G	0.560331	score_low	Cont_score_low	NA	Cont_NA	score_low	Cont_score_low	score_low	Cont_score_low	score_low	Cont_score_low	score_low	Cont_score_low
3	12359513	CRcont201282	C	G	1428	PASS	Cont	3:12359513	3:12359513C	3:12359513C>G	PPARG	3:12284070-12379712	+	95642	NA	1	1	0	1	12359514	3:12401012	3:12401012C>G	CRcont201282	intron_variant	MODIFIER	PPARG	ENSG00000132170	1	ENST00000651735.1	0.364	0.013	7944	20322	NA	NA	0.33	0.07	Promoter Flanking Region	NA	NA	0.061281	1.767	CRcont201282	NA	3:12401012C>G	0.11158	AD	0.03179	AEFDI	3:12359513C>G	0.042737	benign	-0.0614019	3.99366	-0.175653	3.19419	3:12359513C>G	0.67422	score_low	Cont_score_low	NA	Cont_NA	score_low	Cont_score_low	score_low	Cont_score_low	score_low	Cont_score_low	score_low	Cont_score_low
3	12359670	CRcont201323	A	C	3547	PASS	Cont	3:12359670	3:12359670A	3:12359670A>C	PPARG	3:12284070-12379712	+	95642	NA	1	1	0	1	12359671	3:12401169	3:12401169A>C	CRcont201323	intron_variant	MODIFIER	PPARG	ENSG00000132170	1	ENST00000651735.1	0.371	0.027	8101	20165	NA	NA	0.15	0.08	Promoter Flanking Region	NA	NA	-0.229666	0.441	CRcont201323	NA	3:12401169A>C	0.05444	A	0.00101	AEI	3:12359670A>C	0.019705	benign (high conf.)	-0.923482	0.00954564	-0.299358	0.00808225	3:12359670A>C	0.0008	score_low	Cont_score_low	NA	Cont_NA	score_low	Cont_score_low	score_low	Cont_score_low	score_low	Cont_score_low	score_low	Cont_score_low
3	12359702	CRcont201365	T	TA	2295	PASS	Cont	3:12359702	3:12359702T	3:12359702T>TA	PPARG	3:12284070-12379712	+	95642	NA	2	1	1	2	12359703	3:12401201	3:12401201T>TA	CRcont201365	intron_variant	MODIFIER	PPARG	ENSG00000132170	1	ENST00000651735.1	0.433	0.027	8133	20132	NA	NA	0.12	0.03	Promoter Flanking Region	NA	NA	-0.067948	0.966	CRcont201365	NA	NA	NA	NA	NA	NA	NA	NA	NA	NA	NA	NA	NA	3:12359702T>TA	0.322418	score_low	Cont_score_low	NA	Cont_NA	NA	Cont_NA	NA	Cont_NA	NA	Cont_NA	score_low	Cont_score_low
3	12359799	CRcont201388	C	G	487	PASS	Cont	3:12359799	3:12359799C	3:12359799C>G	PPARG	3:12284070-12379712	+	95642	NA	1	1	0	1	12359800	3:12401298	3:12401298C>G	CRcont201388	intron_variant	MODIFIER	PPARG	ENSG00000132170	1	ENST00000651735.1	0.556	0.067	8230	20036	NA	NA	0.11	0.04	Promoter Flanking Region	NA	NA	-0.07114	0.952	CRcont201388	NA	3:12401298C>G	0.05765	A	0.00555	AEFI	3:12359799C>G	0.023399	benign (high conf.)	-0.512674	0.235558	-0.240665	0.229748	3:12359799C>G	0.00312381	score_low	Cont_score_low	NA	Cont_NA	score_low	Cont_score_low	score_low	Cont_score_low	score_low	Cont_score_low	score_low	Cont_score_low
3	12359912	CRcont201414	A	T	2410	PASS	Cont	3:12359912	3:12359912A	3:12359912A>T	PPARG	3:12284070-12379712	+	95642	NA	1	1	0	1	12359913	3:12401411	3:12401411A>T	CRcont201414	intron_variant	MODIFIER	PPARG	ENSG00000132170	1	ENST00000651735.1	0.47	0.027	8343	19923	NA	NA	0.28	0.06	Promoter Flanking Region	NA	NA	0.219234	3.345	CRcont201414	NA	3:12401411A>T	0.12349	A	0.02733	AEFGI	3:12359912A>T	0.033643	benign	-0.231384	2.04613	-0.200189	1.77369	3:12359912A>T	0.66056	score_low	Cont_score_low	NA	Cont_NA	score_low	Cont_score_low	score_low	Cont_score_low	score_low	Cont_score_low	score_low	Cont_score_low
3	12360020	CRcont201432	G	A	1635	PASS	Cont	3:12360020	3:12360020G	3:12360020G>A	PPARG	3:12284070-12379712	+	95642	NA	1	1	0	1	12360021	3:12401519	3:12401519G>A	CRcont201432	intron_variant	MODIFIER	PPARG	ENSG00000132170	1	ENST00000651735.1	0.397	0.013	8451	19815	1	0.64	0.32	0.06	Promoter Flanking Region	NA	NA	-0.519033	0.108	CRcont201432	NA	3:12401519G>A	0.0694	AB	0.00289	AEFBI	3:12360020G>A	0.019139	benign (high conf.)	-0.547813	0.194136	-0.252996	0.130628	3:12360020G>A	0.000458333	score_low	Cont_score_low	NA	Cont_NA	score_low	Cont_score_low	score_low	Cont_score_low	score_low	Cont_score_low	score_low	Cont_score_low
3	12360138	CRcont201448	A	G	1503	PASS	Cont	3:12360138	3:12360138A	3:12360138A>G	PPARG	3:12284070-12379712	+	95642	NA	1	1	0	1	12360139	3:12401637	3:12401637A>G	CRcont201448	intron_variant	MODIFIER	PPARG	ENSG00000132170	1	ENST00000651735.1	0.291	0.013	8569	19697	NA	NA	0.14	0.03	Promoter Flanking Region	NA	NA	-0.246762	0.405	CRcont201448	NA	3:12401637A>G	0.1019	AB	0.00551	AEBI	3:12360138A>G	0.029376	benign (high conf.)	-0.436012	0.360062	-0.230689	0.371536	3:12360138A>G	0.322735	score_low	Cont_score_low	NA	Cont_NA	score_low	Cont_score_low	score_low	Cont_score_low	score_low	Cont_score_low	score_low	Cont_score_low
3	12360276	CRcont201473	G	T	246	PASS	Cont	3:12360276	3:12360276G	3:12360276G>T	PPARG	3:12284070-12379712	+	95642	NA	1	1	0	1	12360277	3:12401775	3:12401775G>T	CRcont201473	intron_variant	MODIFIER	PPARG	ENSG00000132170	1	ENST00000651735.1	0.45	0.027	8707	19559	NA	NA	0.17	0.03	Promoter Flanking Region	NA	NA	-0.015556	1.241	CRcont201473	NA	3:12401775G>T	0.10672	AB	0.00836	AEFBI	3:12360276G>T	0.030398	benign	-0.225126	2.11062	-0.183206	2.74109	3:12360276G>T	0.569429	score_low	Cont_score_low	NA	Cont_NA	score_low	Cont_score_low	score_low	Cont_score_low	score_low	Cont_score_low	score_low	Cont_score_low
3	12360379	CRcont201492	C	CT	1862	PASS	Cont	3:12360379	3:12360379C	3:12360379C>CT	PPARG	3:12284070-12379712	+	95642	NA	2	1	1	2	12360380	3:12401878	3:12401878C>CT	CRcont201492	intron_variant	MODIFIER	PPARG	ENSG00000132170	1	ENST00000651735.1	0.36	0	8810	19455	NA	NA	0.21	0.08	Promoter Flanking Region	NA	NA	0.318081	4.498	CRcont201492	NA	NA	NA	NA	NA	NA	NA	NA	NA	NA	NA	NA	NA	3:12360379C>CT	0.679707	score_low	Cont_score_low	NA	Cont_NA	NA	Cont_NA	NA	Cont_NA	NA	Cont_NA	score_low	Cont_score_low
3	12360477	CRcont201513	C	G	3546	PASS	Cont	3:12360477	3:12360477C	3:12360477C>G	PPARG	3:12284070-12379712	+	95642	NA	1	1	0	1	12360478	3:12401976	3:12401976C>G	CRcont201513	intron_variant	MODIFIER	PPARG	ENSG00000132170	1	ENST00000651735.1	0.351	0	8908	19358	NA	NA	0.28	0.12	Promoter Flanking Region	2	2	0.356523	4.939	CRcont201513	NA	3:12401976C>G	0.08293	ADB	0.01276	AEFDBI	3:12360477C>G	0.023244	benign (high conf.)	-0.255871	1.79419	-0.218059	0.816814	3:12360477C>G	0.485811	score_low	Cont_score_low	NA	Cont_NA	score_low	Cont_score_low	score_low	Cont_score_low	score_low	Cont_score_low	score_low	Cont_score_low
3	12360585	CRcont201545	A	C	401	PASS	Cont	3:12360585	3:12360585A	3:12360585A>C	PPARG	3:12284070-12379712	+	95642	NA	1	1	0	1	12360586	3:12402084	3:12402084A>C	CRcont201545	intron_variant	MODIFIER	PPARG	ENSG00000132170	1	ENST00000651735.1	0.351	0.013	9016	19250	NA	NA	0.27	0.08	Promoter Flanking Region	3	4	0.122182	2.297	CRcont201545	NA	3:12402084A>C	0.09684	AB	0.00835	AEBI	3:12360585A>C	0.035451	benign	-0.155273	2.85204	-0.199974	1.78555	3:12360585A>C	0.205618	score_low	Cont_score_low	NA	Cont_NA	score_low	Cont_score_low	score_low	Cont_score_low	score_low	Cont_score_low	score_low	Cont_score_low
3	12360708	CRcont201566	TC	T	2836	PASS	Cont	3:12360708	3:12360708TC	3:12360708TC>T	PPARG	3:12284070-12379712	+	95642	NA	1	2	-1	0	12360710	3:12402207	3:12402207TC>T	CRcont201566	intron_variant	MODIFIER	PPARG	ENSG00000132170	1	ENST00000651735.1	0.272	0.013	9140	19126	NA	NA	0.09	0.03	Promoter Flanking Region	NA	NA	-0.178817	0.567	CRcont201566	NA	NA	NA	NA	NA	NA	NA	NA	NA	-0.0636372	3.96409	-0.185544	2.60344	3:12360708TC>T	0.239785	score_low	Cont_score_low	NA	Cont_NA	NA	Cont_NA	NA	Cont_NA	score_low	Cont_score_low	score_low	Cont_score_low
3	12360838	CRcont201588	G	A	269	PASS	Cont	3:12360838	3:12360838G	3:12360838G>A	PPARG	3:12284070-12379712	+	95642	NA	1	1	0	1	12360839	3:12402337	3:12402337G>A	CRcont201588	intron_variant	MODIFIER	PPARG	ENSG00000132170	1	ENST00000651735.1	0.338	0	9269	18997	NA	NA	0.32	0.11	Promoter Flanking Region	3	3	0.271544	3.957	CRcont201588	NA	3:12402337G>A	0.11336	AB	0.03102	AEFBI	3:12360838G>A	0.036213	benign	-0.0385176	4.30317	-0.175736	3.18916	3:12360838G>A	0.503141	score_low	Cont_score_low	NA	Cont_NA	score_low	Cont_score_low	score_low	Cont_score_low	score_low	Cont_score_low	score_low	Cont_score_low
3	12360913	CRcont201609	C	T	9192	PASS	Cont	3:12360913	3:12360913C	3:12360913C>T	PPARG	3:12284070-12379712	+	95642	NA	1	1	0	1	12360914	3:12402412	3:12402412C>T	CRcont201609	intron_variant	MODIFIER	PPARG	ENSG00000132170	1	ENST00000651735.1	0.417	0.027	9344	18922	NA	NA	0.26	0.04	Promoter Flanking Region	5	5	-0.731535	0.037	CRcont201609	NA	3:12402412C>T	0.06728	AB	0.00105	AEFGBI	3:12360913C>T	0.021481	benign (high conf.)	-0.341753	0.876594	-0.2209	0.685678	3:12360913C>T	0	score_low	Cont_score_low	NA	Cont_NA	score_low	Cont_score_low	score_low	Cont_score_low	score_low	Cont_score_low	score_low	Cont_score_low
3	12361013	CRcont201634	A	G	2662	PASS	Cont	3:12361013	3:12361013A	3:12361013A>G	PPARG	3:12284070-12379712	+	95642	NA	1	1	0	1	12361014	3:12402512	3:12402512A>G	CRcont201634	intron_variant	MODIFIER	PPARG	ENSG00000132170	1	ENST00000651735.1	0.417	0.013	9444	18822	NA	NA	0.29	0.06	NA	4	4	0.142974	2.503	CRcont201634	NA	3:12402512A>G	0.07187	AB	0.01146	AEFBI	3:12361013A>G	0.027516	benign (high conf.)	-0.276411	1.58306	-0.201777	1.68617	3:12361013A>G	0.763288	score_low	Cont_score_low	NA	Cont_NA	score_low	Cont_score_low	score_low	Cont_score_low	score_low	Cont_score_low	score_low	Cont_score_low
3	12361106	CRcont201662	G	A	294	PASS	Cont	3:12361106	3:12361106G	3:12361106G>A	PPARG	3:12284070-12379712	+	95642	NA	1	1	0	1	12361107	3:12402605	3:12402605G>A	CRcont201662	intron_variant	MODIFIER	PPARG	ENSG00000132170	1	ENST00000651735.1	0.364	0.027	9537	18729	NA	NA	0.27	0.07	NA	2	2	0.501811	6.523	CRcont201662	NA	3:12402605G>A	0.16321	AB	0.03459	AEFBI	3:12361106G>A	0.043273	benign	0.0827602	6.10432	-0.149699	4.72029	3:12361106G>A	0.755927	score_low	Cont_score_low	NA	Cont_NA	score_low	Cont_score_low	score_low	Cont_score_low	score_low	Cont_score_low	score_low	Cont_score_low
3	12361254	CRcont201691	T	G	637	PASS	Cont	3:12361254	3:12361254T	3:12361254T>G	PPARG	3:12284070-12379712	+	95642	NA	1	1	0	1	12361255	3:12402753	3:12402753T>G	CRcont201691	intron_variant	MODIFIER	PPARG	ENSG00000132170	1	ENST00000651735.1	0.344	0.027	9685	18581	NA	NA	0.34	0.08	NA	6	8	0.184171	2.945	CRcont201691	NA	3:12402753T>G	0.08751	AB	0.0197	AEFBI	3:12361254T>G	0.039992	benign	-0.146573	2.94964	-0.190536	2.31474	3:12361254T>G	0.655813	score_low	Cont_score_low	NA	Cont_NA	score_low	Cont_score_low	score_low	Cont_score_low	score_low	Cont_score_low	score_low	Cont_score_low
3	12361322	CRcont201708	C	T	3809	PASS	Cont	3:12361322	3:12361322C	3:12361322C>T	PPARG	3:12284070-12379712	+	95642	NA	1	1	0	1	12361323	3:12402821	3:12402821C>T	CRcont201708	intron_variant	MODIFIER	PPARG	ENSG00000132170	1	ENST00000651735.1	0.285	0.027	9753	18513	NA	NA	0.28	0.06	NA	5	7	0.424958	5.702	CRcont201708	NA	3:12402821C>T	0.0837	AB	0.10909	AEFBI	3:12361322C>T	0.056646	benign	-0.219458	2.16901	-0.190737	2.30323	3:12361322C>T	0.0123571	score_low	Cont_score_low	NA	Cont_NA	score_low	Cont_score_low	score_low	Cont_score_low	score_low	Cont_score_low	score_low	Cont_score_low
3	12361506	CRcont201739	A	G	3197	PASS	Cont	3:12361506	3:12361506A	3:12361506A>G	PPARG	3:12284070-12379712	+	95642	NA	1	1	0	1	12361507	3:12403005	3:12403005A>G	CRcont201739	intron_variant	MODIFIER	PPARG	ENSG00000132170	1	ENST00000651735.1	0.338	0	9937	18329	NA	NA	0.25	0.06	NA	NA	NA	0.530017	6.815	CRcont201739	NA	3:12403005A>G	0.07808	AB	0.01455	AEFBI	3:12361506A>G	0.027732	benign (high conf.)	-0.186942	2.50836	-0.192055	2.22823	3:12361506A>G	0.639428	score_low	Cont_score_low	NA	Cont_NA	score_low	Cont_score_low	score_low	Cont_score_low	score_low	Cont_score_low	score_low	Cont_score_low
3	12361598	CRcont201760	A	G	1008	PASS	Cont	3:12361598	3:12361598A	3:12361598A>G	PPARG	3:12284070-12379712	+	95642	NA	1	1	0	1	12361599	3:12403097	3:12403097A>G	CRcont201760	intron_variant	MODIFIER	PPARG	ENSG00000132170	1	ENST00000651735.1	0.43	0.013	10029	18237	NA	NA	0.32	0.06	NA	1	1	0.00521	1.368	CRcont201760	NA	3:12403097A>G	0.33876	AB	0.01217	AEFBI	3:12361598A>G	0.035569	benign	-0.0165614	4.61159	-0.166706	3.73782	3:12361598A>G	0.595158	score_low	Cont_score_low	NA	Cont_NA	score_low	Cont_score_low	score_low	Cont_score_low	score_low	Cont_score_low	score_low	Cont_score_low
3	12361767	CRcont201781	C	G	503	PASS	Cont	3:12361767	3:12361767C	3:12361767C>G	PPARG	3:12284070-12379712	+	95642	NA	1	1	0	1	12361768	3:12403266	3:12403266C>G	CRcont201781	intron_variant	MODIFIER	PPARG	ENSG00000132170	1	ENST00000651735.1	0.351	0.013	10198	18068	NA	NA	0.24	0.04	NA	NA	NA	-0.243176	0.412	CRcont201781	NA	3:12403266C>G	0.086	AB	0.00631	AEFBI	3:12361767C>G	0.025884	benign (high conf.)	-0.0622381	3.98259	-0.179947	2.93513	3:12361767C>G	0	score_low	Cont_score_low	NA	Cont_NA	score_low	Cont_score_low	score_low	Cont_score_low	score_low	Cont_score_low	score_low	Cont_score_low
3	12361962	CRcont201808	C	T	1046	PASS	Cont	3:12361962	3:12361962C	3:12361962C>T	PPARG	3:12284070-12379712	+	95642	NA	1	1	0	1	12361963	3:12403461	3:12403461C>T	CRcont201808	intron_variant	MODIFIER	PPARG	ENSG00000132170	1	ENST00000651735.1	0.258	0	10393	17873	NA	NA	0.09	0.02	NA	NA	NA	-0.722598	0.039	CRcont201808	NA	3:12403461C>T	0.06077	AB	0.00216	AEFBI	3:12361962C>T	0.026146	benign (high conf.)	-0.436716	0.358627	-0.244104	0.197717	3:12361962C>T	0.0002	score_low	Cont_score_low	NA	Cont_NA	score_low	Cont_score_low	score_low	Cont_score_low	score_low	Cont_score_low	score_low	Cont_score_low
3	12362143	CRcont201840	G	C	485	PASS	Cont	3:12362143	3:12362143G	3:12362143G>C	PPARG	3:12284070-12379712	+	95642	NA	1	1	0	1	12362144	3:12403642	3:12403642G>C	CRcont201840	intron_variant	MODIFIER	PPARG	ENSG00000132170	1	ENST00000651735.1	0.245	0	10574	17692	NA	NA	0.11	0.04	NA	NA	NA	0.277124	4.022	CRcont201840	NA	3:12403642G>C	0.07286	AB	0.0059	AEFBI	3:12362143G>C	0.032035	benign	-0.29567	1.38527	-0.219052	0.77066	3:12362143G>C	0.33505	score_low	Cont_score_low	NA	Cont_NA	score_low	Cont_score_low	score_low	Cont_score_low	score_low	Cont_score_low	score_low	Cont_score_low
3	12362254	CRcont201863	T	C	1730	PASS	Cont	3:12362254	3:12362254T	3:12362254T>C	PPARG	3:12284070-12379712	+	95642	NA	1	1	0	1	12362255	3:12403753	3:12403753T>C	CRcont201863	intron_variant	MODIFIER	PPARG	ENSG00000132170	1	ENST00000651735.1	0.424	0.013	10685	17581	NA	NA	0.1	0.02	NA	NA	NA	0.231644	3.489	CRcont201863	NA	3:12403753T>C	0.09949	AB	0.01349	AEFBI	3:12362254T>C	0.027924	benign (high conf.)	-0.192664	2.44787	-0.19178	2.24383	3:12362254T>C	0.45464	score_low	Cont_score_low	NA	Cont_NA	score_low	Cont_score_low	score_low	Cont_score_low	score_low	Cont_score_low	score_low	Cont_score_low
3	12362361	CRcont201882	T	G	544	PASS	Cont	3:12362361	3:12362361T	3:12362361T>G	PPARG	3:12284070-12379712	+	95642	NA	1	1	0	1	12362362	3:12403860	3:12403860T>G	CRcont201882	intron_variant	MODIFIER	PPARG	ENSG00000132170	1	ENST00000651735.1	0.523	0.027	10792	17474	NA	NA	0.08	0.02	NA	NA	NA	0.153369	2.611	CRcont201882	NA	3:12403860T>G	0.08581	AB	0.00512	AEBI	3:12362361T>G	0.024853	benign (high conf.)	-0.308225	1.25841	-0.215425	0.949014	3:12362361T>G	0.437731	score_low	Cont_score_low	NA	Cont_NA	score_low	Cont_score_low	score_low	Cont_score_low	score_low	Cont_score_low	score_low	Cont_score_low
3	12362468	CRcont201904	A	G	3900	PASS	Cont	3:12362468	3:12362468A	3:12362468A>G	PPARG	3:12284070-12379712	+	95642	NA	1	1	0	1	12362469	3:12403967	3:12403967A>G	CRcont201904	intron_variant	MODIFIER	PPARG	ENSG00000132170	1	ENST00000651735.1	0.45	0.027	10899	17367	NA	NA	0.16	0.05	NA	NA	NA	0.154855	2.626	CRcont201904	NA	3:12403967A>G	0.06373	AB	0.00422	AEFBI	3:12362468A>G	0.022416	benign (high conf.)	-0.372548	0.616008	-0.229693	0.392915	3:12362468A>G	0.497829	score_low	Cont_score_low	NA	Cont_NA	score_low	Cont_score_low	score_low	Cont_score_low	score_low	Cont_score_low	score_low	Cont_score_low
3	12362574	CRcont201943	G	A	1867	PASS	Cont	3:12362574	3:12362574G	3:12362574G>A	PPARG	3:12284070-12379712	+	95642	NA	1	1	0	1	12362575	3:12404073	3:12404073G>A	CRcont201943	intron_variant	MODIFIER	PPARG	ENSG00000132170	1	ENST00000651735.1	0.205	0.027	11005	17261	NA	NA	0.12	0.03	NA	1	1	-0.277748	0.348	CRcont201943	NA	3:12404073G>A	0.03274	A	0.0004	AEFI	3:12362574G>A	0.015689	benign (high conf.)	-0.791279	0.0310289	-0.28422	0.0216556	3:12362574G>A	0	score_low	Cont_score_low	NA	Cont_NA	score_low	Cont_score_low	score_low	Cont_score_low	score_low	Cont_score_low	score_low	Cont_score_low
3	12362683	CRcont201967	A	T	1012	PASS	Cont	3:12362683	3:12362683A	3:12362683A>T	PPARG	3:12284070-12379712	+	95642	NA	1	1	0	1	12362684	3:12404182	3:12404182A>T	CRcont201967	intron_variant	MODIFIER	PPARG	ENSG00000132170	1	ENST00000651735.1	0.318	0	11114	17152	NA	NA	0.2	0.08	NA	NA	NA	-0.317875	0.286	CRcont201967	NA	3:12404182A>T	0.07875	A	0.01361	AEFI	3:12362683A>T	0.03081	benign	-0.355007	0.750982	-0.220094	0.722479	3:12362683A>T	0	score_low	Cont_score_low	NA	Cont_NA	score_low	Cont_score_low	score_low	Cont_score_low	score_low	Cont_score_low	score_low	Cont_score_low
3	12362782	CRcont201984	C	G	392	PASS	Cont	3:12362782	3:12362782C	3:12362782C>G	PPARG	3:12284070-12379712	+	95642	NA	1	1	0	1	12362783	3:12404281	3:12404281C>G	CRcont201984	intron_variant	MODIFIER	PPARG	ENSG00000132170	1	ENST00000651735.1	0.318	0	11213	17053	NA	NA	0.18	0.06	NA	NA	NA	-0.021081	1.209	CRcont201984	NA	3:12404281C>G	0.16483	A	0.01978	AEFI	3:12362782C>G	0.042625	benign	0.0664204	5.84989	-0.159519	4.16662	3:12362782C>G	0.497408	score_low	Cont_score_low	NA	Cont_NA	score_low	Cont_score_low	score_low	Cont_score_low	score_low	Cont_score_low	score_low	Cont_score_low
3	12362840	CRcont202001	C	T	1125	PASS	Cont	3:12362840	3:12362840C	3:12362840C>T	PPARG	3:12284070-12379712	+	95642	NA	1	1	0	1	12362841	3:12404339	3:12404339C>T	CRcont202001	intron_variant	MODIFIER	PPARG	ENSG00000132170	1	ENST00000651735.1	0.272	0	11271	16995	NA	NA	0.14	0.06	NA	NA	NA	0.994281	11.55	CRcont202001	NA	3:12404339C>T	0.11232	A	0.01829	AEFI	3:12362840C>T	0.04947	benign	0.335084	9.82278	-0.113357	6.27562	3:12362840C>T	0.546327	score_high	Cont_score_high	NA	Cont_NA	score_low	Cont_score_low	score_low	Cont_score_low	score_low	Cont_score_low	score_low	Cont_score_low
3	12363015	CRcont202029	G	A	762	PASS	Cont	3:12363015	3:12363015G	3:12363015G>A	PPARG	3:12284070-12379712	+	95642	NA	1	1	0	1	12363016	3:12404514	3:12404514G>A	CRcont202029	intron_variant	MODIFIER	PPARG	ENSG00000132170	1	ENST00000651735.1	0.523	0	11446	16820	NA	NA	0.22	0.05	Promoter Flanking Region	1	1	0.422874	5.679	CRcont202029	NA	3:12404514G>A	0.04925	A	0.00096	AEFI	3:12363015G>A	0.016792	benign (high conf.)	-0.127408	3.17008	-0.176927	3.11705	3:12363015G>A	0.670044	score_low	Cont_score_low	NA	Cont_NA	score_low	Cont_score_low	score_low	Cont_score_low	score_low	Cont_score_low	score_low	Cont_score_low
3	12363116	CRcont202048	C	T	913	PASS	Cont	3:12363116	3:12363116C	3:12363116C>T	PPARG	3:12284070-12379712	+	95642	NA	1	1	0	1	12363117	3:12404615	3:12404615C>T	CRcont202048	intron_variant	MODIFIER	PPARG	ENSG00000132170	1	ENST00000651735.1	0.477	0	11547	16719	NA	NA	0.24	0.06	Promoter Flanking Region	NA	NA	-0.208825	0.489	CRcont202048	NA	3:12404615C>T	0.04741	A	0.00042	AEFI	3:12363116C>T	0.015672	benign (high conf.)	-0.384072	0.540032	-0.219836	0.73376	3:12363116C>T	0.419348	score_low	Cont_score_low	NA	Cont_NA	score_low	Cont_score_low	score_low	Cont_score_low	score_low	Cont_score_low	score_low	Cont_score_low
3	12363226	CRcont202073	AT	A	2428	PASS	Cont	3:12363226	3:12363226AT	3:12363226AT>A	PPARG	3:12284070-12379712	+	95642	NA	1	2	-1	0	12363228	3:12404725	3:12404725AT>A	CRcont202073	intron_variant	MODIFIER	PPARG	ENSG00000132170	1	ENST00000651735.1	0.364	0	11658	16608	NA	NA	0.12	0.04	Promoter Flanking Region	NA	NA	0.58974	7.413	CRcont202073	NA	NA	NA	NA	NA	NA	NA	NA	NA	0.323489	9.67521	-0.108379	6.43272	3:12363226AT>A	0.736783	score_low	Cont_score_low	NA	Cont_NA	NA	Cont_NA	NA	Cont_NA	score_low	Cont_score_low	score_low	Cont_score_low
3	12363374	CRcont202103	T	G	2271	PASS	Cont	3:12363374	3:12363374T	3:12363374T>G	PPARG	3:12284070-12379712	+	95642	NA	1	1	0	1	12363375	3:12404873	3:12404873T>G	CRcont202103	intron_variant	MODIFIER	PPARG	ENSG00000132170	1	ENST00000651735.1	0.338	0	11805	16461	NA	NA	0.35	0.09	Promoter Flanking Region	1	1	0.303896	4.334	CRcont202103	NA	3:12404873T>G	0.12152	A	0.01212	AEFGI	3:12363374T>G	0.026085	benign (high conf.)	-0.0204509	4.55613	-0.17753	3.08059	3:12363374T>G	0.578233	score_low	Cont_score_low	NA	Cont_NA	score_low	Cont_score_low	score_low	Cont_score_low	score_low	Cont_score_low	score_low	Cont_score_low
3	12363637	CRcont202145	A	T	599	PASS	Cont	3:12363637	3:12363637A	3:12363637A>T	PPARG	3:12284070-12379712	+	95642	NA	1	1	0	1	12363638	3:12405136	3:12405136A>T	CRcont202145	intron_variant	MODIFIER	PPARG	ENSG00000132170	1	ENST00000651735.1	0.47	0.013	12068	16198	NA	NA	0.55	0.12	Promoter Flanking Region	9	10	-0.452899	0.149	CRcont202145	NA	3:12405136A>T	0.11335	AD	0.00909	AEFDGIJ	3:12363637A>T	0.037656	benign	-0.254191	1.81146	0.110037	10.065	3:12363637A>T	0.0288242	score_low	Cont_score_low	NA	Cont_NA	score_low	Cont_score_low	score_low	Cont_score_low	score_low	Cont_score_low	score_low	Cont_score_low
3	12363794	CRcont202165	CA	C	338	PASS	Cont	3:12363794	3:12363794CA	3:12363794CA>C	PPARG	3:12284070-12379712	+	95642	NA	1	2	-1	0	12363796	3:12405293	3:12405293CA>C	CRcont202165	intron_variant	MODIFIER	PPARG	ENSG00000132170	1	ENST00000651735.1	0.43	0.04	12226	16040	NA	NA	0.55	0.29	Promoter Flanking Region	7	7	0.375236	5.15	CRcont202165	NA	NA	NA	NA	NA	NA	NA	NA	NA	0.0341161	5.35565	-0.146913	4.8681	3:12363794CA>C	0.794076	score_low	Cont_score_low	NA	Cont_NA	NA	Cont_NA	NA	Cont_NA	score_low	Cont_score_low	score_low	Cont_score_low
3	12363939	CRcont202187	G	A	2068	PASS	Cont	3:12363939	3:12363939G	3:12363939G>A	PPARG	3:12284070-12379712	+	95642	NA	1	1	0	1	12363940	3:12405438	3:12405438G>A	CRcont202187	intron_variant	MODIFIER	PPARG	ENSG00000132170	1	ENST00000651735.1	0.384	0.013	12370	15896	NA	NA	0.31	0.09	Promoter Flanking Region	9	10	-0.102537	0.819	CRcont202187	NA	3:12405438G>A	0.06936	AB	0.00161	AEFBI	3:12363939G>A	0.01911	benign (high conf.)	-0.339958	0.894636	-0.209085	1.28591	3:12363939G>A	0.569513	score_low	Cont_score_low	NA	Cont_NA	score_low	Cont_score_low	score_low	Cont_score_low	score_low	Cont_score_low	score_low	Cont_score_low
3	12364131	CRcont202218	G	T	1114	PASS	Cont	3:12364131	3:12364131G	3:12364131G>T	PPARG	3:12284070-12379712	+	95642	NA	1	1	0	1	12364132	3:12405630	3:12405630G>T	CRcont202218	intron_variant	MODIFIER	PPARG	ENSG00000132170	1	ENST00000651735.1	0.364	0.013	12562	15704	NA	NA	0.19	0.05	Promoter Flanking Region	2	2	-0.009717	1.276	CRcont202218	0.0455939	3:12405630G>T	0.10508	AB	0.01093	AEFBI	3:12364131G>T	0.029779	benign (high conf.)	-0.150226	2.90849	-0.176271	3.15674	3:12364131G>T	0.682115	score_low	Cont_score_low	score_low	Cont_score_low	score_low	Cont_score_low	score_low	Cont_score_low	score_low	Cont_score_low	score_low	Cont_score_low
3	12364254	CRcont202244	C	G	4324	PASS	Cont	3:12364254	3:12364254C	3:12364254C>G	PPARG	3:12284070-12379712	+	95642	NA	1	1	0	1	12364255	3:12405753	3:12405753C>G	CRcont202244	intron_variant	MODIFIER	PPARG	ENSG00000132170	1	ENST00000651735.1	0.424	0.027	12685	15581	NA	NA	0.19	0.04	Promoter Flanking Region	NA	NA	-0.07563	0.932	CRcont202244	NA	3:12405753C>G	0.07868	AB	0.0025	AEFBI	3:12364254C>G	0.022638	benign (high conf.)	-0.298252	1.35907	-0.20128	1.71354	3:12364254C>G	0.00216667	score_low	Cont_score_low	NA	Cont_NA	score_low	Cont_score_low	score_low	Cont_score_low	score_low	Cont_score_low	score_low	Cont_score_low
3	12364357	CRcont202265	G	A	656	PASS	Cont	3:12364357	3:12364357G	3:12364357G>A	PPARG	3:12284070-12379712	+	95642	NA	1	1	0	1	12364358	3:12405856	3:12405856G>A	CRcont202265	intron_variant	MODIFIER	PPARG	ENSG00000132170	1	ENST00000651735.1	0.358	0	12788	15478	NA	NA	0.16	0.03	Promoter Flanking Region	NA	NA	-0.186641	0.546	CRcont202265	NA	3:12405856G>A	0.0616	AB	0.00145	AEFBI	3:12364357G>A	0.018411	benign (high conf.)	-0.387462	0.521501	-0.222388	0.623046	3:12364357G>A	0.405064	score_low	Cont_score_low	NA	Cont_NA	score_low	Cont_score_low	score_low	Cont_score_low	score_low	Cont_score_low	score_low	Cont_score_low
3	12364470	CRcont202281	G	A	301	PASS	Cont	3:12364470	3:12364470G	3:12364470G>A	PPARG	3:12284070-12379712	+	95642	NA	1	1	0	1	12364471	3:12405969	3:12405969G>A	CRcont202281	intron_variant	MODIFIER	PPARG	ENSG00000132170	1	ENST00000651735.1	0.384	0	12901	15365	NA	NA	0.27	0.08	NA	NA	NA	-0.0623	0.993	CRcont202281	NA	3:12405969G>A	0.10915	ADB	0.00434	AEFDBI	3:12364470G>A	0.021722	benign (high conf.)	-0.217557	2.18861	-0.192482	2.20399	3:12364470G>A	0.431576	score_low	Cont_score_low	NA	Cont_NA	score_low	Cont_score_low	score_low	Cont_score_low	score_low	Cont_score_low	score_low	Cont_score_low
3	12364614	CRcont202311	A	G	4551	PASS	Cont	3:12364614	3:12364614A	3:12364614A>G	PPARG	3:12284070-12379712	+	95642	NA	1	1	0	1	12364615	3:12406113	3:12406113A>G	CRcont202311	intron_variant	MODIFIER	PPARG	ENSG00000132170	1	ENST00000651735.1	0.377	0.013	13045	15221	NA	NA	0.21	0.06	NA	NA	NA	0.620118	7.707	CRcont202311	NA	3:12406113A>G	0.07128	AB	0.00212	AEBI	3:12364614A>G	0.018411	benign (high conf.)	-0.278357	1.56303	-0.207857	1.35307	3:12364614A>G	0.599373	score_low	Cont_score_low	NA	Cont_NA	score_low	Cont_score_low	score_low	Cont_score_low	score_low	Cont_score_low	score_low	Cont_score_low
3	12364713	CRcont202333	T	G	3665	PASS	Cont	3:12364713	3:12364713T	3:12364713T>G	PPARG	3:12284070-12379712	+	95642	NA	1	1	0	1	12364714	3:12406212	3:12406212T>G	CRcont202333	intron_variant	MODIFIER	PPARG	ENSG00000132170	1	ENST00000651735.1	0.397	0.027	13144	15122	NA	NA	0.19	0.04	NA	NA	NA	-0.02208	1.203	CRcont202333	0.0448725	3:12406212T>G	0.07604	AB	0.00303	AEFGBI	3:12364713T>G	0.022638	benign (high conf.)	-0.402004	0.457017	-0.214707	0.986417	3:12364713T>G	0	score_low	Cont_score_low	score_low	Cont_score_low	score_low	Cont_score_low	score_low	Cont_score_low	score_low	Cont_score_low	score_low	Cont_score_low
3	12364801	CRcont202349	C	CT	589	PASS	Cont	3:12364801	3:12364801C	3:12364801C>CT	PPARG	3:12284070-12379712	+	95642	NA	2	1	1	2	12364802	3:12406300	3:12406300C>CT	CRcont202349	intron_variant	MODIFIER	PPARG	ENSG00000132170	1	ENST00000651735.1	0.327	0.013	13232	15033	NA	NA	0.19	0.05	NA	NA	NA	0.104401	2.131	CRcont202349	NA	NA	NA	NA	NA	NA	NA	NA	NA	NA	NA	NA	NA	3:12364801C>CT	0.492792	score_low	Cont_score_low	NA	Cont_NA	NA	Cont_NA	NA	Cont_NA	NA	Cont_NA	score_low	Cont_score_low
3	12364911	CRcont202371	A	G	403	PASS	Cont	3:12364911	3:12364911A	3:12364911A>G	PPARG	3:12284070-12379712	+	95642	NA	1	1	0	1	12364912	3:12406410	3:12406410A>G	CRcont202371	intron_variant	MODIFIER	PPARG	ENSG00000132170	1	ENST00000651735.1	0.344	0.013	13342	14924	NA	NA	0.11	0.06	NA	NA	NA	0.512181	6.631	CRcont202371	NA	3:12406410A>G	0.0649	AB	0.01046	AEBI	3:12364911A>G	0.029311	benign (high conf.)	-0.261483	1.73659	-0.195584	2.02945	3:12364911A>G	0.685105	score_low	Cont_score_low	NA	Cont_NA	score_low	Cont_score_low	score_low	Cont_score_low	score_low	Cont_score_low	score_low	Cont_score_low
3	12365043	CRcont202391	T	C	491	PASS	Cont	3:12365043	3:12365043T	3:12365043T>C	PPARG	3:12284070-12379712	+	95642	NA	1	1	0	1	12365044	3:12406542	3:12406542T>C	CRcont202391	intron_variant	MODIFIER	PPARG	ENSG00000132170	1	ENST00000651735.1	0.503	0.027	13474	14792	NA	NA	0.22	0.06	NA	NA	NA	0.558326	7.102	CRcont202391	NA	3:12406542T>C	0.13051	AB	0.00549	AEFBI	3:12365043T>C	0.023522	benign (high conf.)	-0.197148	2.40071	-0.184073	2.68988	3:12365043T>C	0.648412	score_low	Cont_score_low	NA	Cont_NA	score_low	Cont_score_low	score_low	Cont_score_low	score_low	Cont_score_low	score_low	Cont_score_low
3	12365157	CRcont202414	C	T	1361	PASS	Cont	3:12365157	3:12365157C	3:12365157C>T	PPARG	3:12284070-12379712	+	95642	NA	1	1	0	1	12365158	3:12406656	3:12406656C>T	CRcont202414	intron_variant	MODIFIER	PPARG	ENSG00000132170	1	ENST00000651735.1	0.51	0.013	13588	14678	NA	NA	0.27	0.06	NA	NA	NA	-0.050784	1.049	CRcont202414	NA	3:12406656C>T	0.08877	AB	0.00226	AEFBI	3:12365157C>T	0.018695	benign (high conf.)	-0.327675	1.01582	-0.211958	1.13095	3:12365157C>T	0.461871	score_low	Cont_score_low	NA	Cont_NA	score_low	Cont_score_low	score_low	Cont_score_low	score_low	Cont_score_low	score_low	Cont_score_low
3	12365242	CRcont202432	T	C	3891	PASS	Cont	3:12365242	3:12365242T	3:12365242T>C	PPARG	3:12284070-12379712	+	95642	NA	1	1	0	1	12365243	3:12406741	3:12406741T>C	CRcont202432	intron_variant	MODIFIER	PPARG	ENSG00000132170	1	ENST00000651735.1	0.53	0	13673	14593	NA	NA	0.35	0.09	NA	3	3	0.193846	3.054	CRcont202432	NA	3:12406741T>C	0.0778	AB	0.00335	AEFBI	3:12365242T>C	0.020136	benign (high conf.)	-0.328266	1.0101	-0.214832	0.980052	3:12365242T>C	0.51114	score_low	Cont_score_low	NA	Cont_NA	score_low	Cont_score_low	score_low	Cont_score_low	score_low	Cont_score_low	score_low	Cont_score_low
3	12365316	CRcont202451	C	T	348	PASS	Cont	3:12365316	3:12365316C	3:12365316C>T	PPARG	3:12284070-12379712	+	95642	NA	1	1	0	1	12365317	3:12406815	3:12406815C>T	CRcont202451	intron_variant	MODIFIER	PPARG	ENSG00000132170	1	ENST00000651735.1	0.424	0	13747	14519	NA	NA	0.34	0.06	NA	1	2	-0.182695	0.556	CRcont202451	NA	3:12406815C>T	0.07802	AB	0.00178	AEFBI	3:12365316C>T	0.020645	benign (high conf.)	-0.276505	1.58209	-0.210097	1.23128	3:12365316C>T	0.43453	score_low	Cont_score_low	NA	Cont_NA	score_low	Cont_score_low	score_low	Cont_score_low	score_low	Cont_score_low	score_low	Cont_score_low
3	12365412	CRcont202470	G	A	3556	PASS	Cont	3:12365412	3:12365412G	3:12365412G>A	PPARG	3:12284070-12379712	+	95642	NA	1	1	0	1	12365413	3:12406911	3:12406911G>A	CRcont202470	intron_variant	MODIFIER	PPARG	ENSG00000132170	1	ENST00000651735.1	0.364	0.013	13843	14423	NA	NA	0.23	0.06	NA	1	1	-0.072334	0.946	CRcont202470	NA	3:12406911G>A	0.06774	AB	0.00098	AEFBI	3:12365412G>A	0.016135	benign (high conf.)	-0.295536	1.38662	-0.216234	0.907626	3:12365412G>A	0.179796	score_low	Cont_score_low	NA	Cont_NA	score_low	Cont_score_low	score_low	Cont_score_low	score_low	Cont_score_low	score_low	Cont_score_low
3	12365479	CRcont202488	A	T	1089	PASS	Cont	3:12365479	3:12365479A	3:12365479A>T	PPARG	3:12284070-12379712	+	95642	NA	1	1	0	1	12365480	3:12406978	3:12406978A>T	CRcont202488	intron_variant	MODIFIER	PPARG	ENSG00000132170	1	ENST00000651735.1	0.331	0.013	13910	14356	NA	NA	0.12	0.03	NA	NA	NA	-0.253797	0.391	CRcont202488	NA	3:12406978A>T	0.07599	AB	0.00275	AEFBI	3:12365479A>T	0.024132	benign (high conf.)	-0.291655	1.42615	-0.217854	0.828634	3:12365479A>T	0	score_low	Cont_score_low	NA	Cont_NA	score_low	Cont_score_low	score_low	Cont_score_low	score_low	Cont_score_low	score_low	Cont_score_low
3	12365592	CRcont202519	ATTG	A	2812	PASS	Cont	3:12365592	3:12365592ATTG	3:12365592ATTG>A	PPARG	3:12284070-12379712	+	95642	NA	1	4	-3	-2	12365596	3:12407091	3:12407091ATTG>A	CRcont202519	intron_variant	MODIFIER	PPARG	ENSG00000132170	1	ENST00000651735.1	0.294	0	14024	14240	NA	NA	0.16	0.09	NA	NA	NA	-0.255216	0.388	CRcont202519	NA	NA	NA	NA	NA	NA	NA	NA	NA	NA	NA	NA	NA	3:12365592ATTG>A	0.231584	score_low	Cont_score_low	NA	Cont_NA	NA	Cont_NA	NA	Cont_NA	NA	Cont_NA	score_low	Cont_score_low
3	12365678	CRcont202539	A	G	273	PASS	Cont	3:12365678	3:12365678A	3:12365678A>G	PPARG	3:12284070-12379712	+	95642	NA	1	1	0	1	12365679	3:12407177	3:12407177A>G	CRcont202539	intron_variant	MODIFIER	PPARG	ENSG00000132170	1	ENST00000651735.1	0.404	0	14109	14157	NA	NA	0.15	0.09	NA	NA	NA	-0.189064	0.539	CRcont202539	NA	3:12407177A>G	0.06093	AB	0.0008	AEFBI	3:12365678A>G	0.015543	benign (high conf.)	-0.447945	0.336843	-0.240701	0.229387	3:12365678A>G	0	score_low	Cont_score_low	NA	Cont_NA	score_low	Cont_score_low	score_low	Cont_score_low	score_low	Cont_score_low	score_low	Cont_score_low
3	12365824	CRcont202563	G	T	7043	PASS	Cont	3:12365824	3:12365824G	3:12365824G>T	PPARG	3:12284070-12379712	+	95642	NA	1	1	0	1	12365825	3:12407323	3:12407323G>T	CRcont202563	intron_variant	MODIFIER	PPARG	ENSG00000132170	1	ENST00000651735.1	0.351	0.04	14255	14011	NA	NA	0.19	0.03	NA	NA	NA	-0.200778	0.509	CRcont202563	NA	3:12407323G>T	0.0666	AB	0.00304	AEFBI	3:12365824G>T	0.018848	benign (high conf.)	-0.305279	1.2881	-0.20585	1.46265	3:12365824G>T	0	score_low	Cont_score_low	NA	Cont_NA	score_low	Cont_score_low	score_low	Cont_score_low	score_low	Cont_score_low	score_low	Cont_score_low
3	12366001	CRcont202587	A	G	454	PASS	Cont	3:12366001	3:12366001A	3:12366001A>G	PPARG	3:12284070-12379712	+	95642	NA	1	1	0	1	12366002	3:12407500	3:12407500A>G	CRcont202587	intron_variant	MODIFIER	PPARG	ENSG00000132170	1	ENST00000651735.1	0.344	0	14432	13834	NA	NA	0.15	0.03	NA	NA	NA	0.146655	2.541	CRcont202587	NA	3:12407500A>G	0.43231	AB	0.00735	AEFBI	3:12366001A>G	0.026147	benign (high conf.)	-0.0549005	4.08034	-0.173917	3.29962	3:12366001A>G	0.499222	score_low	Cont_score_low	NA	Cont_NA	score_no_call	Cont_score_no_call	score_low	Cont_score_low	score_low	Cont_score_low	score_low	Cont_score_low
3	12366132	CRcont202607	C	G	1579	PASS	Cont	3:12366132	3:12366132C	3:12366132C>G	PPARG	3:12284070-12379712	+	95642	NA	1	1	0	1	12366133	3:12407631	3:12407631C>G	CRcont202607	intron_variant	MODIFIER	PPARG	ENSG00000132170	1	ENST00000651735.1	0.265	0.013	14563	13703	NA	NA	0.11	0.03	NA	NA	NA	-0.272715	0.356	CRcont202607	NA	3:12407631C>G	0.09799	AB	0.00423	AEFBI	3:12366132C>G	0.026918	benign (high conf.)	-0.226329	2.09824	-0.206868	1.40687	3:12366132C>G	0.315233	score_low	Cont_score_low	NA	Cont_NA	score_low	Cont_score_low	score_low	Cont_score_low	score_low	Cont_score_low	score_low	Cont_score_low
3	12366239	CRcont202641	GT	G	1087	PASS	Cont	3:12366239	3:12366239GT	3:12366239GT>G	PPARG	3:12284070-12379712	+	95642	NA	1	2	-1	0	12366241	3:12407738	3:12407738GT>G	CRcont202641	intron_variant	MODIFIER	PPARG	ENSG00000132170	1	ENST00000651735.1	0.311	0.013	14671	13595	NA	NA	0.12	0.03	NA	NA	NA	-0.029019	1.164	CRcont202641	NA	NA	NA	NA	NA	NA	NA	NA	NA	-0.15591	2.84494	-0.187002	2.51838	3:12366239GT>G	0.547987	score_low	Cont_score_low	NA	Cont_NA	NA	Cont_NA	NA	Cont_NA	score_low	Cont_score_low	score_low	Cont_score_low
3	12366318	CRcont202659	C	G	3416	PASS	Cont	3:12366318	3:12366318C	3:12366318C>G	PPARG	3:12284070-12379712	+	95642	NA	1	1	0	1	12366319	3:12407817	3:12407817C>G	CRcont202659	intron_variant	MODIFIER	PPARG	ENSG00000132170	1	ENST00000651735.1	0.311	0	14749	13517	NA	NA	0.11	0.03	NA	1	1	-0.086394	0.885	CRcont202659	NA	3:12407817C>G	0.06292	AB	0.00202	AEFBI	3:12366318C>G	0.018973	benign (high conf.)	-0.442726	0.346743	-0.237396	0.265676	3:12366318C>G	0.0916714	score_low	Cont_score_low	NA	Cont_NA	score_low	Cont_score_low	score_low	Cont_score_low	score_low	Cont_score_low	score_low	Cont_score_low
3	12366397	CRcont202676	G	A	1128	PASS	Cont	3:12366397	3:12366397G	3:12366397G>A	PPARG	3:12284070-12379712	+	95642	NA	1	1	0	1	12366398	3:12407896	3:12407896G>A	CRcont202676	intron_variant	MODIFIER	PPARG	ENSG00000132170	1	ENST00000651735.1	0.311	0.013	14828	13438	NA	NA	0.14	0.03	NA	1	1	0.098147	2.074	CRcont202676	NA	3:12407896G>A	0.07122	AB	0.00229	AEFBI	3:12366397G>A	0.019075	benign (high conf.)	-0.146805	2.94701	-0.189829	2.35521	3:12366397G>A	0.0175798	score_low	Cont_score_low	NA	Cont_NA	score_low	Cont_score_low	score_low	Cont_score_low	score_low	Cont_score_low	score_low	Cont_score_low
3	12366568	CRcont202705	A	G	2745	PASS	Cont	3:12366568	3:12366568A	3:12366568A>G	PPARG	3:12284070-12379712	+	95642	NA	1	1	0	1	12366569	3:12408067	3:12408067A>G	CRcont202705	intron_variant	MODIFIER	PPARG	ENSG00000132170	1	ENST00000651735.1	0.311	0	14999	13267	NA	NA	0.15	0.03	NA	1	1	0.221267	3.369	CRcont202705	NA	3:12408067A>G	0.10845	AB	0.01009	AEFBI	3:12366568A>G	0.028837	benign (high conf.)	-0.151541	2.89375	-0.191065	2.28457	3:12366568A>G	0.513506	score_low	Cont_score_low	NA	Cont_NA	score_low	Cont_score_low	score_low	Cont_score_low	score_low	Cont_score_low	score_low	Cont_score_low
3	12366749	CRcont202729	C	T	1205	PASS	Cont	3:12366749	3:12366749C	3:12366749C>T	PPARG	3:12284070-12379712	+	95642	NA	1	1	0	1	12366750	3:12408248	3:12408248C>T	CRcont202729	intron_variant	MODIFIER	PPARG	ENSG00000132170	1	ENST00000651735.1	0.344	0.013	15180	13086	NA	NA	0.19	0.04	NA	NA	NA	0.236701	3.549	CRcont202729	NA	3:12408248C>T	0.09227	AB	0.00934	AEFGBI	3:12366749C>T	0.02923	benign (high conf.)	-0.243127	1.92513	-0.200538	1.75445	3:12366749C>T	0.0463417	score_low	Cont_score_low	NA	Cont_NA	score_low	Cont_score_low	score_low	Cont_score_low	score_low	Cont_score_low	score_low	Cont_score_low
3	12366847	CRcont202755	A	G	1033	PASS	Cont	3:12366847	3:12366847A	3:12366847A>G	PPARG	3:12284070-12379712	+	95642	NA	1	1	0	1	12366848	3:12408346	3:12408346A>G	CRcont202755	intron_variant	MODIFIER	PPARG	ENSG00000132170	1	ENST00000651735.1	0.325	0.013	15278	12988	NA	NA	0.19	0.03	NA	NA	NA	0.105099	2.137	CRcont202755	NA	3:12408346A>G	0.05924	AB	0.00119	AEFBI	3:12366847A>G	0.020462	benign (high conf.)	-0.434446	0.363298	-0.231912	0.347662	3:12366847A>G	0.008275	score_low	Cont_score_low	NA	Cont_NA	score_low	Cont_score_low	score_low	Cont_score_low	score_low	Cont_score_low	score_low	Cont_score_low
3	12367040	CRcont202791	G	A	397	PASS	Cont	3:12367040	3:12367040G	3:12367040G>A	PPARG	3:12284070-12379712	+	95642	NA	1	1	0	1	12367041	3:12408539	3:12408539G>A	CRcont202791	intron_variant	MODIFIER	PPARG	ENSG00000132170	1	ENST00000651735.1	0.325	0.013	15471	12795	NA	NA	0.09	0.03	NA	NA	NA	0.730838	8.737	CRcont202791	NA	3:12408539G>A	0.11069	AB	0.00903	AEFBI	3:12367040G>A	0.03635	benign	-0.100825	3.48955	-0.185903	2.58245	3:12367040G>A	0.413328	score_no_call	Cont_score_no_call	NA	Cont_NA	score_low	Cont_score_low	score_low	Cont_score_low	score_low	Cont_score_low	score_low	Cont_score_low
3	12367166	CRcont202815	T	C	184	PASS	Cont	3:12367166	3:12367166T	3:12367166T>C	PPARG	3:12284070-12379712	+	95642	NA	1	1	0	1	12367167	3:12408665	3:12408665T>C	CRcont202815	intron_variant	MODIFIER	PPARG	ENSG00000132170	1	ENST00000651735.1	0.318	0	15597	12669	NA	NA	0.15	0.05	NA	NA	NA	0.554967	7.068	CRcont202815	NA	3:12408665T>C	0.0664	AB	0.00421	AEFBI	3:12367166T>C	0.024654	benign (high conf.)	-0.20783	2.28929	-0.200581	1.75207	3:12367166T>C	0.577001	score_low	Cont_score_low	NA	Cont_NA	score_low	Cont_score_low	score_low	Cont_score_low	score_low	Cont_score_low	score_low	Cont_score_low
3	12367336	CRcont202839	A	G	526	PASS	Cont	3:12367336	3:12367336A	3:12367336A>G	PPARG	3:12284070-12379712	+	95642	NA	1	1	0	1	12367337	3:12408835	3:12408835A>G	CRcont202839	intron_variant	MODIFIER	PPARG	ENSG00000132170	1	ENST00000651735.1	0.338	0	15767	12499	NA	NA	0.24	0.03	NA	3	4	0.340119	4.752	CRcont202839	NA	3:12408835A>G	0.19329	ABC	0.06257	AEBHCI	3:12367336A>G	0.042207	benign	0.235324	8.46234	-0.0520487	7.72759	3:12367336A>G	0.730963	score_low	Cont_score_low	NA	Cont_NA	score_low	Cont_score_low	score_low	Cont_score_low	score_low	Cont_score_low	score_low	Cont_score_low
3	12367488	CRcont202865	C	T	3668	PASS	Cont	3:12367488	3:12367488C	3:12367488C>T	PPARG	3:12284070-12379712	+	95642	NA	1	1	0	1	12367489	3:12408987	3:12408987C>T	CRcont202865	intron_variant	MODIFIER	PPARG	ENSG00000132170	1	ENST00000651735.1	0.404	0.013	15919	12347	NA	NA	0.74	0.17	Enhancer	5	7	0.473585	6.226	CRcont202865	NA	3:12408987C>T	0.34234	ALL	0.08733	AEFDBHCIJ	3:12367488C>T	0.038675	benign	0.451122	11.1454	-0.00385015	8.4981	3:12367488C>T	0.78294	score_low	Cont_score_low	NA	Cont_NA	score_low	Cont_score_low	score_low	Cont_score_low	score_no_call	Cont_score_no_call	score_low	Cont_score_low
3	12367566	CRcont202882	G	A	1392	PASS	Cont	3:12367566	3:12367566G	3:12367566G>A	PPARG	3:12284070-12379712	+	95642	NA	1	1	0	1	12367567	3:12409065	3:12409065G>A	CRcont202882	intron_variant	MODIFIER	PPARG	ENSG00000132170	1	ENST00000651735.1	0.503	0.04	15997	12269	NA	NA	0.81	0.21	Enhancer	4	4	0.497513	6.478	CRcont202882	NA	3:12409065G>A	0.22219	ALL	0.00911	AEFDGBCIJ	3:12367566G>A	0.027148	benign (high conf.)	-0.0777008	3.78077	-0.107067	6.47242	3:12367566G>A	0.833573	score_low	Cont_score_low	NA	Cont_NA	score_low	Cont_score_low	score_low	Cont_score_low	score_low	Cont_score_low	score_no_call	Cont_score_no_call
3	12367654	CRcont202906	G	A	1241	PASS	Cont	3:12367654	3:12367654G	3:12367654G>A	PPARG	3:12284070-12379712	+	95642	NA	1	1	0	1	12367655	3:12409153	3:12409153G>A	CRcont202906	intron_variant	MODIFIER	PPARG	ENSG00000132170	1	ENST00000651735.1	0.371	0.027	16085	12181	NA	NA	0.38	0.09	NA	NA	NA	-0.193922	0.526	CRcont202906	NA	3:12409153G>A	0.06814	AB	0.00528	AEFGBI	3:12367654G>A	0.027357	benign (high conf.)	-0.354764	0.753089	-0.151244	4.63643	3:12367654G>A	0.56174	score_low	Cont_score_low	NA	Cont_NA	score_low	Cont_score_low	score_low	Cont_score_low	score_low	Cont_score_low	score_low	Cont_score_low
3	12367715	CRcont202928	A	T	3121	PASS	Cont	3:12367715	3:12367715A	3:12367715A>T	PPARG	3:12284070-12379712	+	95642	NA	1	1	0	1	12367716	3:12409214	3:12409214A>T	CRcont202928	intron_variant	MODIFIER	PPARG	ENSG00000132170	1	ENST00000651735.1	0.358	0	16146	12120	NA	NA	0.37	0.19	NA	NA	NA	0.174495	2.838	CRcont202928	NA	3:12409214A>T	0.05663	AB	0.01303	AEGBI	3:12367715A>T	0.031597	benign	-0.399786	0.465882	-0.212589	1.09768	3:12367715A>T	0.560458	score_low	Cont_score_low	NA	Cont_NA	score_low	Cont_score_low	score_low	Cont_score_low	score_low	Cont_score_low	score_low	Cont_score_low
3	12367833	CRcont202954	C	A	603	PASS	Cont	3:12367833	3:12367833C	3:12367833C>A	PPARG	3:12284070-12379712	+	95642	NA	1	1	0	1	12367834	3:12409332	3:12409332C>A	CRcont202954	intron_variant	MODIFIER	PPARG	ENSG00000132170	1	ENST00000651735.1	0.43	0.013	16264	12002	NA	NA	0.34	0.19	NA	NA	NA	-0.175567	0.576	CRcont202954	NA	3:12409332C>A	0.25579	AB	0.00251	AEFGBI	3:12367833C>A	0.0218	benign (high conf.)	-0.193737	2.43656	-0.193248	2.16072	3:12367833C>A	0.411882	score_low	Cont_score_low	NA	Cont_NA	score_low	Cont_score_low	score_low	Cont_score_low	score_low	Cont_score_low	score_low	Cont_score_low
3	12367928	CRcont202973	T	C	638	PASS	Cont	3:12367928	3:12367928T	3:12367928T>C	PPARG	3:12284070-12379712	+	95642	NA	1	1	0	1	12367929	3:12409427	3:12409427T>C	CRcont202973	intron_variant	MODIFIER	PPARG	ENSG00000132170	1	ENST00000651735.1	0.285	0	16359	11907	NA	NA	0.1	0.03	NA	NA	NA	0.02754	1.517	CRcont202973	NA	3:12409427T>C	0.14245	AB	0.00281	AEFBI	3:12367928T>C	0.034915	benign	-0.0192071	4.57383	-0.17717	3.10234	3:12367928T>C	0.555306	score_low	Cont_score_low	NA	Cont_NA	score_low	Cont_score_low	score_low	Cont_score_low	score_low	Cont_score_low	score_low	Cont_score_low
3	12368089	CRcont202997	G	A	492	PASS	Cont	3:12368089	3:12368089G	3:12368089G>A	PPARG	3:12284070-12379712	+	95642	NA	1	1	0	1	12368090	3:12409588	3:12409588G>A	CRcont202997	intron_variant	MODIFIER	PPARG	ENSG00000132170	1	ENST00000651735.1	0.258	0	16520	11746	NA	NA	0.21	0.08	NA	NA	NA	0.306014	4.359	CRcont202997	NA	3:12409588G>A	0.13059	AB	0.02072	AEFBI	3:12368089G>A	0.032289	benign	0.164535	7.38982	-0.151822	4.60474	3:12368089G>A	0.475099	score_low	Cont_score_low	NA	Cont_NA	score_low	Cont_score_low	score_low	Cont_score_low	score_low	Cont_score_low	score_low	Cont_score_low
3	12368183	CRcont203026	CTTTTTTGTT	C	565	PASS	Cont	3:12368183	3:12368183CTTTTTTGTT	3:12368183CTTTTTTGTT>C	PPARG	3:12284070-12379712	+	95642	NA	1	10	-9	-8	12368193	3:12409682	3:12409682CTTTTTTGTT>C	CRcont203026	intron_variant	MODIFIER	PPARG	ENSG00000132170	1	ENST00000651735.1	0.365	0.013	16615	11643	NA	NA	0.12	0.03	NA	NA	NA	-0.030479	1.156	CRcont203026	NA	NA	NA	NA	NA	NA	NA	NA	NA	NA	NA	NA	NA	3:12368183CTTTTTTGTT>C	0.530731	score_low	Cont_score_low	NA	Cont_NA	NA	Cont_NA	NA	Cont_NA	NA	Cont_NA	score_low	Cont_score_low
3	12368240	CRcont203056	G	A	79	PASS	Cont	3:12368240	3:12368240G	3:12368240G>A	PPARG	3:12284070-12379712	+	95642	NA	1	1	0	1	12368241	3:12409739	3:12409739G>A	CRcont203056	intron_variant	MODIFIER	PPARG	ENSG00000132170	1	ENST00000651735.1	0.457	0.027	16671	11595	NA	NA	0.04	0.02	NA	NA	NA	0.01096	1.406	CRcont203056	NA	3:12409739G>A	0.06847	A	0.0048	AEFI	3:12368240G>A	0.027728	benign (high conf.)	-0.290747	1.43544	-0.216616	0.888855	3:12368240G>A	0.421879	score_low	Cont_score_low	NA	Cont_NA	score_low	Cont_score_low	score_low	Cont_score_low	score_low	Cont_score_low	score_low	Cont_score_low
3	12368338	CRcont203076	C	T	846	PASS	Cont	3:12368338	3:12368338C	3:12368338C>T	PPARG	3:12284070-12379712	+	95642	NA	1	1	0	1	12368339	3:12409837	3:12409837C>T	CRcont203076	intron_variant	MODIFIER	PPARG	ENSG00000132170	1	ENST00000651735.1	0.55	0.067	16769	11497	NA	NA	0.02	0.01	NA	NA	NA	-0.45596	0.147	CRcont203076	NA	3:12409837C>T	0.04681	A	0.00178	AEFI	3:12368338C>T	0.017867	benign (high conf.)	-0.53932	0.203642	-0.251679	0.139398	3:12368338C>T	0	score_low	Cont_score_low	NA	Cont_NA	score_low	Cont_score_low	score_low	Cont_score_low	score_low	Cont_score_low	score_low	Cont_score_low
3	12368388	CRcont203091	G	A	106	PASS	Cont	3:12368388	3:12368388G	3:12368388G>A	PPARG	3:12284070-12379712	+	95642	NA	1	1	0	1	12368389	3:12409887	3:12409887G>A	CRcont203091	intron_variant	MODIFIER	PPARG	ENSG00000132170	1	ENST00000651735.1	0.536	0.067	16819	11447	NA	NA	0.04	0.01	NA	NA	NA	-0.028137	1.169	CRcont203091	NA	3:12409887G>A	0.04349	A	0.00218	AEFI	3:12368388G>A	0.017453	benign (high conf.)	-0.528529	0.216146	-0.251239	0.142416	3:12368388G>A	0	score_low	Cont_score_low	NA	Cont_NA	score_low	Cont_score_low	score_low	Cont_score_low	score_low	Cont_score_low	score_low	Cont_score_low
3	12368478	CRcont203114	A	T	1257	PASS	Cont	3:12368478	3:12368478A	3:12368478A>T	PPARG	3:12284070-12379712	+	95642	NA	1	1	0	1	12368479	3:12409977	3:12409977A>T	CRcont203114	intron_variant	MODIFIER	PPARG	ENSG00000132170	1	ENST00000651735.1	0.43	0.027	16909	11357	NA	NA	0.18	0.06	NA	NA	NA	-0.237624	0.424	CRcont203114	NA	3:12409977A>T	0.06776	A	0.00442	AEFI	3:12368478A>T	0.022007	benign (high conf.)	-0.569387	0.168791	-0.250017	0.151041	3:12368478A>T	0	score_low	Cont_score_low	NA	Cont_NA	score_low	Cont_score_low	score_low	Cont_score_low	score_low	Cont_score_low	score_low	Cont_score_low
3	12368607	CRcont203140	G	C	1217	PASS	Cont	3:12368607	3:12368607G	3:12368607G>C	PPARG	3:12284070-12379712	+	95642	NA	1	1	0	1	12368608	3:12410106	3:12410106G>C	CRcont203140	intron_variant	MODIFIER	PPARG	ENSG00000132170	1	ENST00000651735.1	0.318	0	17038	11228	NA	NA	0.22	0.11	NA	NA	NA	-0.399215	0.193	CRcont203140	NA	3:12410106G>C	0.10521	A	0.00936	AEFI	3:12368607G>C	0.036672	benign	0.0359005	5.38257	-0.167	3.72006	3:12368607G>C	0.509917	score_low	Cont_score_low	NA	Cont_NA	score_low	Cont_score_low	score_low	Cont_score_low	score_low	Cont_score_low	score_low	Cont_score_low
3	12368775	CRcont203162	G	A	4435	PASS	Cont	3:12368775	3:12368775G	3:12368775G>A	PPARG	3:12284070-12379712	+	95642	NA	1	1	0	1	12368776	3:12410274	3:12410274G>A	CRcont203162	intron_variant	MODIFIER	PPARG	ENSG00000132170	1	ENST00000651735.1	0.364	0	17206	11060	2	-0.09	0.19	0.03	NA	NA	NA	0.141676	2.49	CRcont203162	NA	3:12410274G>A	0.19523	A	0.03085	AEFI	3:12368775G>A	0.039197	benign	0.0761076	6.00045	-0.156977	4.31431	3:12368775G>A	0.601563	score_low	Cont_score_low	NA	Cont_NA	score_low	Cont_score_low	score_low	Cont_score_low	score_low	Cont_score_low	score_low	Cont_score_low
3	12368986	CRcont203188	T	A	368	PASS	Cont	3:12368986	3:12368986T	3:12368986T>A	PPARG	3:12284070-12379712	+	95642	NA	1	1	0	1	12368987	3:12410485	3:12410485T>A	CRcont203188	intron_variant	MODIFIER	PPARG	ENSG00000132170	1	ENST00000651735.1	0.265	0	17417	10849	NA	NA	0.19	0.06	NA	NA	NA	0.909855	10.54	CRcont203188	NA	3:12410485T>A	0.29031	A	0.29647	AEFI	3:12368986T>A	0.063888	benign	0.32566	9.70306	-0.117942	6.121	3:12368986T>A	0.575586	score_high	Cont_score_high	NA	Cont_NA	score_low	Cont_score_low	score_low	Cont_score_low	score_low	Cont_score_low	score_low	Cont_score_low
3	12369140	CRcont203217	A	G	276	PASS	Cont	3:12369140	3:12369140A	3:12369140A>G	PPARG	3:12284070-12379712	+	95642	NA	1	1	0	1	12369141	3:12410639	3:12410639A>G	CRcont203217	intron_variant	MODIFIER	PPARG	ENSG00000132170	1	ENST00000651735.1	0.404	0.027	17571	10695	NA	NA	0.41	0.11	NA	NA	NA	0.489911	6.399	CRcont203217	NA	3:12410639A>G	0.10921	A	0.00515	AEFI	3:12369140A>G	0.029665	benign (high conf.)	-0.0809683	3.73883	-0.178768	3.00595	3:12369140A>G	0.456531	score_low	Cont_score_low	NA	Cont_NA	score_low	Cont_score_low	score_low	Cont_score_low	score_low	Cont_score_low	score_low	Cont_score_low
3	12369272	CRcont203242	G	A	4128	PASS	Cont	3:12369272	3:12369272G	3:12369272G>A	PPARG	3:12284070-12379712	+	95642	NA	1	1	0	1	12369273	3:12410771	3:12410771G>A	CRcont203242	intron_variant	MODIFIER	PPARG	ENSG00000132170	1	ENST00000651735.1	0.457	0.027	17703	10563	NA	NA	0.45	0.1	Promoter Flanking Region	NA	NA	-0.231268	0.437	CRcont203242	0.0513792	3:12410771G>A	0.02569	A	0.00047	AEFGI	3:12369272G>A	0.01273	benign (high conf.)	-0.850297	0.0188496	0.0867337	9.76306	3:12369272G>A	0	score_low	Cont_score_low	score_low	Cont_score_low	score_low	Cont_score_low	score_low	Cont_score_low	score_low	Cont_score_low	score_low	Cont_score_low
3	12369511	CRcont203292	ATAACT	A	1161	PASS	Cont	3:12369511	3:12369511ATAACT	3:12369511ATAACT>A	PPARG	3:12284070-12379712	+	95642	NA	1	6	-5	-4	12369517	3:12411010	3:12411010ATAACT>A	CRcont203292	intron_variant	MODIFIER	PPARG	ENSG00000132170	1	ENST00000651735.1	0.323	0.026	17943	10319	NA	NA	0.11	0.03	Promoter Flanking Region	NA	NA	-0.138044	0.691	CRcont203292	NA	NA	NA	NA	NA	NA	NA	NA	NA	NA	NA	NA	NA	3:12369511ATAACT>A	0.323523	score_low	Cont_score_low	NA	Cont_NA	NA	Cont_NA	NA	Cont_NA	NA	Cont_NA	score_low	Cont_score_low
3	12369679	CRcont203318	G	A	2592	PASS	Cont	3:12369679	3:12369679G	3:12369679G>A	PPARG	3:12284070-12379712	+	95642	NA	1	1	0	1	12369680	3:12411178	3:12411178G>A	CRcont203318	intron_variant	MODIFIER	PPARG	ENSG00000132170	1	ENST00000651735.1	0.404	0	18110	10156	NA	NA	0.78	0.35	Promoter Flanking Region	4	9	0.799779	9.389	CRcont203318	NA	3:12411178G>A	0.12359	AB	0.09847	AEFBI	3:12369679G>A	0.042605	benign	0.26743	8.92207	-0.112279	6.31052	3:12369679G>A	0.875548	score_no_call	Cont_score_no_call	NA	Cont_NA	score_low	Cont_score_low	score_low	Cont_score_low	score_low	Cont_score_low	score_high	Cont_score_high
3	12369795	CRcont203342	A	G	4237	PASS	Cont	3:12369795	3:12369795A	3:12369795A>G	PPARG	3:12284070-12379712	+	95642	NA	1	1	0	1	12369796	3:12411294	3:12411294A>G	CRcont203342	intron_variant	MODIFIER	PPARG	ENSG00000132170	1	ENST00000651735.1	0.371	0	18226	10040	NA	NA	1.18	0.71	Promoter Flanking Region	14	21	0.587986	7.395	CRcont203342	NA	3:12411294A>G	0.1163	ADB	0.01424	AEFDGBIJ	3:12369795A>G	0.026733	benign (high conf.)	-0.0921612	3.59713	-0.17992	2.93678	3:12369795A>G	0.765152	score_low	Cont_score_low	NA	Cont_NA	score_low	Cont_score_low	score_low	Cont_score_low	score_low	Cont_score_low	score_low	Cont_score_low
3	12369972	CRcont203370	C	G	872	PASS	Cont	3:12369972	3:12369972C	3:12369972C>G	PPARG	3:12284070-12379712	+	95642	NA	1	1	0	1	12369973	3:12411471	3:12411471C>G	CRcont203370	intron_variant	MODIFIER	PPARG	ENSG00000132170	1	ENST00000651735.1	0.503	0.013	18403	9863	NA	NA	0.31	0.05	Promoter Flanking Region	9	9	-0.037436	1.118	CRcont203370	NA	3:12411471C>G	0.10065	ADB	0.00632	AEFDBI	3:12369972C>G	0.02123	benign (high conf.)	-0.200374	2.36697	-0.180716	2.88912	3:12369972C>G	0.673429	score_low	Cont_score_low	NA	Cont_NA	score_low	Cont_score_low	score_low	Cont_score_low	score_low	Cont_score_low	score_low	Cont_score_low
3	12370052	CRcont203389	C	A	994	PASS	Cont	3:12370052	3:12370052C	3:12370052C>A	PPARG	3:12284070-12379712	+	95642	NA	1	1	0	1	12370053	3:12411551	3:12411551C>A	CRcont203389	intron_variant	MODIFIER	PPARG	ENSG00000132170	1	ENST00000651735.1	0.464	0.013	18483	9783	NA	NA	0.32	0.06	Promoter Flanking Region	8	8	0.062724	1.778	CRcont203389	NA	3:12411551C>A	0.18134	AB	0.02972	AEFBI	3:12370052C>A	0.028427	benign (high conf.)	-0.24304	1.92603	-0.179791	2.94452	3:12370052C>A	0.00547778	score_low	Cont_score_low	NA	Cont_NA	score_low	Cont_score_low	score_low	Cont_score_low	score_low	Cont_score_low	score_low	Cont_score_low
3	12370122	CRcont203408	A	C	199	PASS	Cont	3:12370122	3:12370122A	3:12370122A>C	PPARG	3:12284070-12379712	+	95642	NA	1	1	0	1	12370123	3:12411621	3:12411621A>C	CRcont203408	intron_variant	MODIFIER	PPARG	ENSG00000132170	1	ENST00000651735.1	0.384	0.027	18553	9713	NA	NA	0.27	0.07	Promoter Flanking Region	6	6	0.764716	9.049	CRcont203408	NA	3:12411621A>C	0.24807	AB	0.23539	AEBI	3:12370122A>C	0.05918	benign	0.104251	6.44186	-0.130567	5.63787	3:12370122A>C	0.0549087	score_no_call	Cont_score_no_call	NA	Cont_NA	score_low	Cont_score_low	score_low	Cont_score_low	score_low	Cont_score_low	score_low	Cont_score_low
3	12370262	CRcont203432	G	A	1839	PASS	Cont	3:12370262	3:12370262G	3:12370262G>A	PPARG	3:12284070-12379712	+	95642	NA	1	1	0	1	12370263	3:12411761	3:12411761G>A	CRcont203432	intron_variant	MODIFIER	PPARG	ENSG00000132170	1	ENST00000651735.1	0.331	0	18693	9573	NA	NA	0.21	0.06	NA	4	5	0.336795	4.714	CRcont203432	NA	3:12411761G>A	0.13575	ADB	0.0185	AEFDGBI	3:12370262G>A	0.0226	benign (high conf.)	0.0518997	5.62604	-0.151031	4.64805	3:12370262G>A	0.698428	score_low	Cont_score_low	NA	Cont_NA	score_low	Cont_score_low	score_low	Cont_score_low	score_low	Cont_score_low	score_low	Cont_score_low
3	12370439	CRcont203468	C	T	605	PASS	Cont	3:12370439	3:12370439C	3:12370439C>T	PPARG	3:12284070-12379712	+	95642	NA	1	1	0	1	12370440	3:12411938	3:12411938C>T	CRcont203468	intron_variant	MODIFIER	PPARG	ENSG00000132170	1	ENST00000651735.1	0.338	0.013	18870	9396	NA	NA	0.39	0.1	Promoter Flanking Region	2	2	0.136856	2.441	CRcont203468	NA	3:12411938C>T	0.13835	ADB	0.01635	AEFDGBI	3:12370439C>T	0.021908	benign (high conf.)	0.0495327	5.58979	-0.155693	4.3878	3:12370439C>T	0.760131	score_low	Cont_score_low	NA	Cont_NA	score_low	Cont_score_low	score_low	Cont_score_low	score_low	Cont_score_low	score_low	Cont_score_low
3	12370549	CRcont203484	G	T	2487	PASS	Cont	3:12370549	3:12370549G	3:12370549G>T	PPARG	3:12284070-12379712	+	95642	NA	1	1	0	1	12370550	3:12412048	3:12412048G>T	CRcont203484	intron_variant	MODIFIER	PPARG	ENSG00000132170	1	ENST00000651735.1	0.318	0.027	18980	9286	NA	NA	0.36	0.08	Promoter Flanking Region	5	6	0.542463	6.942	CRcont203484	NA	3:12412048G>T	0.15983	ABC	0.08876	AEFGBHCI	3:12370549G>T	0.029731	benign (high conf.)	-0.207329	2.29449	-0.120922	6.01493	3:12370549G>T	0.0362071	score_low	Cont_score_low	NA	Cont_NA	score_low	Cont_score_low	score_low	Cont_score_low	score_low	Cont_score_low	score_low	Cont_score_low
3	12370640	CRcont203505	C	CT	4696	PASS	Cont	3:12370640	3:12370640C	3:12370640C>CT	PPARG	3:12284070-12379712	+	95642	NA	2	1	1	2	12370641	3:12412139	3:12412139C>CT	CRcont203505	intron_variant	MODIFIER	PPARG	ENSG00000132170	1	ENST00000651735.1	0.34	0.013	19071	9194	NA	NA	0.38	0.12	Promoter Flanking Region	7	8	0.08535	1.963	CRcont203505	NA	NA	NA	NA	NA	NA	NA	NA	NA	NA	NA	NA	NA	3:12370640C>CT	0.714527	score_low	Cont_score_low	NA	Cont_NA	NA	Cont_NA	NA	Cont_NA	NA	Cont_NA	score_low	Cont_score_low
3	12370719	CRcont203529	G	A	3843	PASS	Cont	3:12370719	3:12370719G	3:12370719G>A	PPARG	3:12284070-12379712	+	95642	NA	1	1	0	1	12370720	3:12412218	3:12412218G>A	CRcont203529	intron_variant	MODIFIER	PPARG	ENSG00000132170	1	ENST00000651735.1	0.298	0.013	19150	9116	NA	NA	0.34	0.16	Promoter Flanking Region	7	8	0.082214	1.937	CRcont203529	NA	3:12412218G>A	0.1575	ABC	0.07855	AEFGBHCI	3:12370719G>A	0.023375	benign (high conf.)	-0.14694	2.94549	-0.0980293	6.72881	3:12370719G>A	0.100898	score_low	Cont_score_low	NA	Cont_NA	score_low	Cont_score_low	score_low	Cont_score_low	score_low	Cont_score_low	score_low	Cont_score_low
3	12370841	CRcont203552	A	G	4853	PASS	Cont	3:12370841	3:12370841A	3:12370841A>G	PPARG	3:12284070-12379712	+	95642	NA	1	1	0	1	12370842	3:12412340	3:12412340A>G	CRcont203552	intron_variant	MODIFIER	PPARG	ENSG00000132170	1	ENST00000651735.1	0.351	0	19272	8994	2	0.06	2.54	1.87	Promoter Flanking Region	19	24	0.279327	4.048	CRcont203552	0.172069	3:12412340A>G	0.15466	ALL	0.01754	ALL	3:12370841A>G	0.024786	benign (high conf.)	0.195759	7.87129	0.176404	10.736	3:12370841A>G	0.70807	score_low	Cont_score_low	score_no_call	Cont_score_no_call	score_low	Cont_score_low	score_low	Cont_score_low	score_low	Cont_score_low	score_low	Cont_score_low
3	12370900	CRcont203570	T	C	1616	PASS	Cont	3:12370900	3:12370900T	3:12370900T>C	PPARG	3:12284070-12379712	+	95642	NA	1	1	0	1	12370901	3:12412399	3:12412399T>C	CRcont203570	intron_variant	MODIFIER	PPARG	ENSG00000132170	1	ENST00000651735.1	0.424	0.013	19331	8935	NA	NA	4.18	3.08	Promoter Flanking Region	24	47	1.02562	11.94	CRcont203570	NA	3:12412399T>C	0.20232	ALL	0.01515	AEFDGBHCI	3:12370900T>C	0.01916	benign (high conf.)	0.659585	12.9561	0.763292	13.9114	3:12370900T>C	0.791061	score_high	Cont_score_high	NA	Cont_NA	score_low	Cont_score_low	score_low	Cont_score_low	score_high	Cont_score_high	score_low	Cont_score_low
3	12371016	CRcont203586	G	T	1159	PASS	Cont	3:12371016	3:12371016G	3:12371016G>T	PPARG	3:12284070-12379712	+	95642	NA	1	1	0	1	12371017	3:12412515	3:12412515G>T	CRcont203586	intron_variant	MODIFIER	PPARG	ENSG00000132170	1	ENST00000651735.1	0.43	0.027	19447	8819	NA	NA	3.51	2.33	Promoter Flanking Region	26	64	-0.838311	0.02	CRcont203586	NA	3:12412515G>T	0.13454	ALL	0.01326	AEFDBHCIJ	3:12371016G>T	0.019221	benign (high conf.)	-0.0864895	3.66854	0.385296	12.1661	3:12371016G>T	0.208821	score_low	Cont_score_low	NA	Cont_NA	score_low	Cont_score_low	score_low	Cont_score_low	score_low	Cont_score_low	score_low	Cont_score_low
3	12371194	CRcont203613	G	A	1015	PASS	Cont	3:12371194	3:12371194G	3:12371194G>A	PPARG	3:12284070-12379712	+	95642	NA	1	1	0	1	12371195	3:12412693	3:12412693G>A	CRcont203613	intron_variant	MODIFIER	PPARG	ENSG00000132170	1	ENST00000651735.1	0.358	0.013	19625	8641	NA	NA	0.28	0.08	Promoter Flanking Region	6	10	0.115224	2.231	CRcont203613	NA	3:12412693G>A	0.15218	ABC	0.01504	AEFBCI	3:12371194G>A	0.019058	benign (high conf.)	-0.00738139	4.74358	0.131567	10.3092	3:12371194G>A	0.00474841	score_low	Cont_score_low	NA	Cont_NA	score_low	Cont_score_low	score_low	Cont_score_low	score_low	Cont_score_low	score_low	Cont_score_low
3	12371303	CRcont203639	T	A	290	PASS	Cont	3:12371303	3:12371303T	3:12371303T>A	PPARG	3:12284070-12379712	+	95642	NA	1	1	0	1	12371304	3:12412802	3:12412802T>A	CRcont203639	intron_variant	MODIFIER	PPARG	ENSG00000132170	1	ENST00000651735.1	0.43	0.053	19734	8532	NA	NA	0.48	0.11	Promoter Flanking Region	7	8	0.479335	6.287	CRcont203639	0.0851235	3:12412802T>A	0.17751	ABC	0.06982	AEFBCI	3:12371303T>A	0.028261	benign (high conf.)	0.118718	6.66994	-0.113853	6.25938	3:12371303T>A	0.858703	score_low	Cont_score_low	score_low	Cont_score_low	score_low	Cont_score_low	score_low	Cont_score_low	score_low	Cont_score_low	score_no_call	Cont_score_no_call
3	12371355	CRcont203657	A	C	442	PASS	Cont	3:12371355	3:12371355A	3:12371355A>C	PPARG	3:12284070-12379712	+	95642	NA	1	1	0	1	12371356	3:12412854	3:12412854A>C	CRcont203657	intron_variant	MODIFIER	PPARG	ENSG00000132170	1	ENST00000651735.1	0.358	0.027	19786	8480	NA	NA	0.46	0.12	Promoter Flanking Region	6	6	0.40431	5.474	CRcont203657	NA	3:12412854A>C	0.20066	AB	0.07006	AEFBI	3:12371355A>C	0.031377	benign	0.117995	6.65853	-0.107096	6.47154	3:12371355A>C	0.769716	score_low	Cont_score_low	NA	Cont_NA	score_low	Cont_score_low	score_low	Cont_score_low	score_low	Cont_score_low	score_low	Cont_score_low
3	12371445	CRcont203676	G	T	2067	PASS	Cont	3:12371445	3:12371445G	3:12371445G>T	PPARG	3:12284070-12379712	+	95642	NA	1	1	0	1	12371446	3:12412944	3:12412944G>T	CRcont203676	intron_variant	MODIFIER	PPARG	ENSG00000132170	1	ENST00000651735.1	0.298	0.027	19876	8390	NA	NA	0.26	0.04	Promoter Flanking Region	5	6	-0.123364	0.742	CRcont203676	NA	3:12412944G>T	0.11661	AB	0.01733	AEFBI	3:12371445G>T	0.027743	benign (high conf.)	-0.165321	2.74114	-0.167301	3.70188	3:12371445G>T	0.0129639	score_low	Cont_score_low	NA	Cont_NA	score_low	Cont_score_low	score_low	Cont_score_low	score_low	Cont_score_low	score_low	Cont_score_low
3	12371627	CRcont203709	T	G	1468	PASS	Cont	3:12371627	3:12371627T	3:12371627T>G	PPARG	3:12284070-12379712	+	95642	NA	1	1	0	1	12371628	3:12413126	3:12413126T>G	CRcont203709	intron_variant	MODIFIER	PPARG	ENSG00000132170	1	ENST00000651735.1	0.344	0.013	20058	8208	NA	NA	0.56	0.14	Promoter Flanking Region	14	19	0.211356	3.254	CRcont203709	NA	3:12413126T>G	0.1344	ADB	0.0257	AEFDGBI	3:12371627T>G	0.026078	benign (high conf.)	-0.0273705	4.45836	0.0849499	9.73896	3:12371627T>G	0.0265762	score_low	Cont_score_low	NA	Cont_NA	score_low	Cont_score_low	score_low	Cont_score_low	score_low	Cont_score_low	score_low	Cont_score_low
3	12371752	CRcont203735	C	G	1759	PASS	Cont	3:12371752	3:12371752C	3:12371752C>G	PPARG	3:12284070-12379712	+	95642	NA	1	1	0	1	12371753	3:12413251	3:12413251C>G	CRcont203735	intron_variant	MODIFIER	PPARG	ENSG00000132170	1	ENST00000651735.1	0.497	0.027	20183	8083	NA	NA	1.23	0.44	Promoter Flanking Region	45	59	-0.075929	0.93	CRcont203735	NA	3:12413251C>G	0.14841	ALL	0.06295	AEFDGBCI	3:12371752C>G	0.020299	benign (high conf.)	-0.0356283	4.34311	0.171233	10.6902	3:12371752C>G	0.0409413	score_low	Cont_score_low	NA	Cont_NA	score_low	Cont_score_low	score_low	Cont_score_low	score_low	Cont_score_low	score_low	Cont_score_low
3	12371907	CRcont203761	T	G	5711	PASS	Cont	3:12371907	3:12371907T	3:12371907T>G	PPARG	3:12284070-12379712	+	95642	NA	1	1	0	1	12371908	3:12413406	3:12413406T>G	CRcont203761	intron_variant	MODIFIER	PPARG	ENSG00000132170	1	ENST00000651735.1	0.437	0.013	20338	7928	NA	NA	4.1	2.04	Promoter Flanking Region	61	91	0.550152	7.02	CRcont203761	NA	3:12413406T>G	0.11854	ALL	0.01621	AEDGBHCIJ	3:12371907T>G	0.049658	benign	0.0563493	5.69438	0.592061	13.2075	3:12371907T>G	0.178171	score_low	Cont_score_low	NA	Cont_NA	score_low	Cont_score_low	score_low	Cont_score_low	score_low	Cont_score_low	score_low	Cont_score_low
3	12372045	CRcont203776	C	T	886	PASS	Cont	3:12372045	3:12372045C	3:12372045C>T	PPARG	3:12284070-12379712	+	95642	NA	1	1	0	1	12372046	3:12413544	3:12413544C>T	CRcont203776	intron_variant	MODIFIER	PPARG	ENSG00000132170	1	ENST00000651735.1	0.384	0.04	20476	7790	NA	NA	2.87	1.63	Promoter Flanking Region	43	55	0.097288	2.067	CRcont203776	0.0546936	3:12413544C>T	0.19399	ALL	0.04278	AEFDGBCIJ	3:12372045C>T	0.083035	benign	0.0916714	6.24398	0.528018	12.912	3:12372045C>T	0.780161	score_low	Cont_score_low	score_low	Cont_score_low	score_low	Cont_score_low	score_low	Cont_score_low	score_low	Cont_score_low	score_low	Cont_score_low
3	12372193	CRcont203811	G	GC	1524	PASS	Cont	3:12372193	3:12372193G	3:12372193G>GC	PPARG	3:12284070-12379712	+	95642	NA	2	1	1	2	12372194	3:12413692	3:12413692G>GC	CRcont203811	intron_variant	MODIFIER	PPARG	ENSG00000132170	1	ENST00000651735.1	0.387	0	20624	7641	3	-1.25	0.59	0.24	Promoter Flanking Region	12	14	0.166172	2.747	CRcont203811	NA	NA	NA	NA	NA	NA	NA	NA	NA	NA	NA	NA	NA	3:12372193G>GC	0.0325179	score_low	Cont_score_low	NA	Cont_NA	NA	Cont_NA	NA	Cont_NA	NA	Cont_NA	score_low	Cont_score_low
3	12372400	CRcont203838	C	A	408	PASS	Cont	3:12372400	3:12372400C	3:12372400C>A	PPARG	3:12284070-12379712	+	95642	NA	1	1	0	1	12372401	3:12413899	3:12413899C>A	CRcont203838	intron_variant	MODIFIER	PPARG	ENSG00000132170	1	ENST00000651735.1	0.424	0.027	20831	7435	NA	NA	0.64	0.16	Promoter Flanking Region	4	6	0.002316	1.35	CRcont203838	NA	3:12413899C>A	0.10359	AB	0.02398	AEFBI	3:12372400C>A	0.024998	benign (high conf.)	-0.130571	3.13315	-0.156525	4.34025	3:12372400C>A	0.000933333	score_low	Cont_score_low	NA	Cont_NA	score_low	Cont_score_low	score_low	Cont_score_low	score_low	Cont_score_low	score_low	Cont_score_low
3	12372523	CRcont203864	T	C	3748	PASS	Cont	3:12372523	3:12372523T	3:12372523T>C	PPARG	3:12284070-12379712	+	95642	NA	1	1	0	1	12372524	3:12414022	3:12414022T>C	CRcont203864	intron_variant	MODIFIER	PPARG	ENSG00000132170	1	ENST00000651735.1	0.371	0.04	20954	7312	NA	NA	0.32	0.08	NA	3	7	-0.398747	0.193	CRcont203864	0.0455939	3:12414022T>C	0.06405	AB	0.00057	AEFBI	3:12372523T>C	0.015805	benign (high conf.)	-0.477519	0.286223	-0.225494	0.505291	3:12372523T>C	0	score_low	Cont_score_low	score_low	Cont_score_low	score_low	Cont_score_low	score_low	Cont_score_low	score_low	Cont_score_low	score_low	Cont_score_low
3	12372612	CRcont203886	GCTTTT	G	10495	PASS	Cont	3:12372612	3:12372612GCTTTT	3:12372612GCTTTT>G	PPARG	3:12284070-12379712	+	95642	NA	1	6	-5	-4	12372618	3:12414111	3:12414111GCTTTT>G	CRcont203886	intron_variant	MODIFIER	PPARG	ENSG00000132170	1	ENST00000651735.1	0.29	0.013	21044	7218	3	-3.13	0.14	0.03	NA	4	8	-0.086409	0.885	CRcont203886	NA	NA	NA	NA	NA	NA	NA	NA	NA	NA	NA	NA	NA	3:12372612GCTTTT>G	0.544729	score_low	Cont_score_low	NA	Cont_NA	NA	Cont_NA	NA	Cont_NA	NA	Cont_NA	score_low	Cont_score_low
3	12372803	CRcont203918	C	T	1312	PASS	Cont	3:12372803	3:12372803C	3:12372803C>T	PPARG	3:12284070-12379712	+	95642	NA	1	1	0	1	12372804	3:12414302	3:12414302C>T	CRcont203918	intron_variant	MODIFIER	PPARG	ENSG00000132170	1	ENST00000651735.1	0.318	0.013	21234	7032	NA	NA	0.41	0.13	Enhancer	4	5	0.207483	3.209	CRcont203918	NA	3:12414302C>T	0.35671	ADB	0.05618	AEFDGBIJ	3:12372803C>T	0.045092	benign	0.333116	9.79796	-0.103024	6.59066	3:12372803C>T	0.620932	score_low	Cont_score_low	NA	Cont_NA	score_low	Cont_score_low	score_low	Cont_score_low	score_low	Cont_score_low	score_low	Cont_score_low
3	12372882	CRcont203932	C	T	1826	PASS	Cont	3:12372882	3:12372882C	3:12372882C>T	PPARG	3:12284070-12379712	+	95642	NA	1	1	0	1	12372883	3:12414381	3:12414381C>T	CRcont203932	intron_variant	MODIFIER	PPARG	ENSG00000132170	1	ENST00000651735.1	0.377	0.013	21313	6953	NA	NA	0.91	0.41	Enhancer	9	12	-0.366355	0.226	CRcont203932	NA	3:12414381C>T	0.10595	ADB	0.01092	AEFDGBIJ	3:12372882C>T	0.033254	benign	-0.184866	2.53042	-0.177757	3.06688	3:12372882C>T	0.0428659	score_low	Cont_score_low	NA	Cont_NA	score_low	Cont_score_low	score_low	Cont_score_low	score_low	Cont_score_low	score_low	Cont_score_low
3	12373009	CRcont203954	G	T	2133	PASS	Cont	3:12373009	3:12373009G	3:12373009G>T	PPARG	3:12284070-12379712	+	95642	NA	1	1	0	1	12373010	3:12414508	3:12414508G>T	CRcont203954	intron_variant	MODIFIER	PPARG	ENSG00000132170	1	ENST00000651735.1	0.377	0	21440	6826	NA	NA	1.23	0.51	Enhancer	11	17	0.650631	7.996	CRcont203954	NA	3:12414508G>T	0.21015	ADB	0.49149	AEFDGBIJ	3:12373009G>T	0.100969	benign	0.479413	11.4286	0.198044	10.92	3:12373009G>T	0.0948972	score_low	Cont_score_low	NA	Cont_NA	score_low	Cont_score_low	score_low	Cont_score_low	score_no_call	Cont_score_no_call	score_low	Cont_score_low
3	12373124	CRcont203972	A	G	3555	PASS	Cont	3:12373124	3:12373124A	3:12373124A>G	PPARG	3:12284070-12379712	+	95642	NA	1	1	0	1	12373125	3:12414623	3:12414623A>G	CRcont203972	intron_variant	MODIFIER	PPARG	ENSG00000132170	1	ENST00000651735.1	0.358	0.013	21555	6711	1	0.16	0.45	0.11	Enhancer	9	9	1.93809	18.78	CRcont203972	0.84364	3:12414623A>G	0.97475	ADB	0.84351	AEFDBI	3:12373124A>G	0.582283	pathogenic	1.50214	19.9539	0.0880388	9.78063	3:12373124A>G	0.983205	score_high	Cont_score_high	score_high	Cont_score_high	score_high	Cont_score_high	score_high	Cont_score_high	score_high	Cont_score_high	score_high	Cont_score_high
3	12373320	CRcont204005	GTGTT	G	267	PASS	Cont	3:12373320	3:12373320GTGTT	3:12373320GTGTT>G	PPARG	3:12284070-12379712	+	95642	NA	1	5	-4	-3	12373325	3:12414819	3:12414819GTGTT>G	CRcont204005	intron_variant	MODIFIER	PPARG	ENSG00000132170	1	ENST00000651735.1	0.409	0	21752	6511	NA	NA	0.33	0.05	Enhancer	5	5	0.41428	5.584	CRcont204005	NA	NA	NA	NA	NA	NA	NA	NA	NA	NA	NA	NA	NA	3:12373320GTGTT>G	0.792923	score_low	Cont_score_low	NA	Cont_NA	NA	Cont_NA	NA	Cont_NA	NA	Cont_NA	score_low	Cont_score_low
3	12373466	CRcont204028	C	T	683	PASS	Cont	3:12373466	3:12373466C	3:12373466C>T	PPARG	3:12284070-12379712	+	95642	NA	1	1	0	1	12373467	3:12414965	3:12414965C>T	CRcont204028	intron_variant	MODIFIER	PPARG	ENSG00000132170	1	ENST00000651735.1	0.311	0.013	21897	6369	NA	NA	0.2	0.03	NA	NA	NA	-0.149606	0.654	CRcont204028	NA	3:12414965C>T	0.08637	AB	0.00056	AEFBI	3:12373466C>T	0.014915	benign (high conf.)	0.0599842	5.75036	-0.147501	4.83728	3:12373466C>T	0.00323333	score_low	Cont_score_low	NA	Cont_NA	score_low	Cont_score_low	score_low	Cont_score_low	score_low	Cont_score_low	score_low	Cont_score_low
3	12373612	CRcont204052	T	C	7829	PASS	Cont	3:12373612	3:12373612T	3:12373612T>C	PPARG	3:12284070-12379712	+	95642	NA	1	1	0	1	12373613	3:12415111	3:12415111T>C	CRcont204052	intron_variant	MODIFIER	PPARG	ENSG00000132170	1	ENST00000651735.1	0.252	0	22043	6223	1	0.08	0.13	0.03	NA	NA	NA	-0.124353	0.738	CRcont204052	NA	3:12415111T>C	0.08387	AB	0.00109	AEFBI	3:12373612T>C	0.019485	benign (high conf.)	-0.342902	0.865058	-0.228639	0.417624	3:12373612T>C	0.000555556	score_low	Cont_score_low	NA	Cont_NA	score_low	Cont_score_low	score_low	Cont_score_low	score_low	Cont_score_low	score_low	Cont_score_low
3	12373718	CRcont204074	T	C	2504	PASS	Cont	3:12373718	3:12373718T	3:12373718T>C	PPARG	3:12284070-12379712	+	95642	NA	1	1	0	1	12373719	3:12415217	3:12415217T>C	CRcont204074	intron_variant	MODIFIER	PPARG	ENSG00000132170	1	ENST00000651735.1	0.344	0	22149	6117	NA	NA	0.2	0.06	NA	NA	NA	0.039164	1.6	CRcont204074	NA	3:12415217T>C	0.11724	AB	0.00819	AEFBI	3:12373718T>C	0.023241	benign (high conf.)	-0.0937865	3.57681	-0.188929	2.40693	3:12373718T>C	0.595534	score_low	Cont_score_low	NA	Cont_NA	score_low	Cont_score_low	score_low	Cont_score_low	score_low	Cont_score_low	score_low	Cont_score_low
3	12373849	CRcont204095	T	C	3513	PASS	Cont	3:12373849	3:12373849T	3:12373849T>C	PPARG	3:12284070-12379712	+	95642	NA	1	1	0	1	12373850	3:12415348	3:12415348T>C	CRcont204095	intron_variant	MODIFIER	PPARG	ENSG00000132170	1	ENST00000651735.1	0.417	0	22280	5986	NA	NA	0.16	0.03	NA	1	1	0.279092	4.045	CRcont204095	NA	3:12415348T>C	0.2208	AB	0.038	AEFBI	3:12373849T>C	0.038847	benign	0.099463	6.36647	-0.145954	4.91789	3:12373849T>C	0.680175	score_low	Cont_score_low	NA	Cont_NA	score_low	Cont_score_low	score_low	Cont_score_low	score_low	Cont_score_low	score_low	Cont_score_low
3	12374023	CRcont204120	A	C	3031	PASS	Cont	3:12374023	3:12374023A	3:12374023A>C	PPARG	3:12284070-12379712	+	95642	NA	1	1	0	1	12374024	3:12415522	3:12415522A>C	CRcont204120	intron_variant	MODIFIER	PPARG	ENSG00000132170	1	ENST00000651735.1	0.457	0.013	22454	5812	NA	NA	0.31	0.06	NA	5	5	-0.870273	0.017	CRcont204120	NA	3:12415522A>C	0.08695	AB	0.00585	AEFBI	3:12374023A>C	0.024403	benign (high conf.)	-0.473789	0.292194	-0.239336	0.243546	3:12374023A>C	0	score_low	Cont_score_low	NA	Cont_NA	score_low	Cont_score_low	score_low	Cont_score_low	score_low	Cont_score_low	score_low	Cont_score_low
3	12374111	CRcont204141	A	G	1359	PASS	Cont	3:12374111	3:12374111A	3:12374111A>G	PPARG	3:12284070-12379712	+	95642	NA	1	1	0	1	12374112	3:12415610	3:12415610A>G	CRcont204141	intron_variant	MODIFIER	PPARG	ENSG00000132170	1	ENST00000651735.1	0.47	0.013	22542	5724	NA	NA	0.32	0.06	NA	4	4	0.387249	5.285	CRcont204141	NA	3:12415610A>G	0.14409	AB	0.02309	AEFBI	3:12374111A>G	0.03759	benign	-0.0164947	4.61255	-0.168053	3.65624	3:12374111A>G	0.801732	score_low	Cont_score_low	NA	Cont_NA	score_low	Cont_score_low	score_low	Cont_score_low	score_low	Cont_score_low	score_no_call	Cont_score_no_call
3	12374236	CRcont204164	A	G	792	PASS	Cont	3:12374236	3:12374236A	3:12374236A>G	PPARG	3:12284070-12379712	+	95642	NA	1	1	0	1	12374237	3:12415735	3:12415735A>G	CRcont204164	intron_variant	MODIFIER	PPARG	ENSG00000132170	1	ENST00000651735.1	0.417	0	22667	5599	NA	NA	0.27	0.04	NA	2	2	-0.184946	0.55	CRcont204164	NA	3:12415735A>G	0.08914	AB	0.00333	AEFGBI	3:12374236A>G	0.024524	benign (high conf.)	-0.38106	0.558099	-0.229782	0.390947	3:12374236A>G	0.456396	score_low	Cont_score_low	NA	Cont_NA	score_low	Cont_score_low	score_low	Cont_score_low	score_low	Cont_score_low	score_low	Cont_score_low
3	12374404	CRcont204195	G	C	1099	PASS	Cont	3:12374404	3:12374404G	3:12374404G>C	PPARG	3:12284070-12379712	+	95642	NA	1	1	0	1	12374405	3:12415903	3:12415903G>C	CRcont204195	intron_variant	MODIFIER	PPARG	ENSG00000132170	1	ENST00000651735.1	0.503	0.027	22835	5431	NA	NA	0.04	0.01	NA	NA	NA	-0.357844	0.236	CRcont204195	NA	3:12415903G>C	0.08199	AB	0.00146	AEFBI	3:12374404G>C	0.023591	benign (high conf.)	-0.444169	0.343967	-0.236097	0.28214	3:12374404G>C	0.000333333	score_low	Cont_score_low	NA	Cont_NA	score_low	Cont_score_low	score_low	Cont_score_low	score_low	Cont_score_low	score_low	Cont_score_low
3	12374550	CRcont204221	G	T	8312	PASS	Cont	3:12374550	3:12374550G	3:12374550G>T	PPARG	3:12284070-12379712	+	95642	NA	1	1	0	1	12374551	3:12416049	3:12416049G>T	CRcont204221	intron_variant	MODIFIER	PPARG	ENSG00000132170	1	ENST00000651735.1	0.497	0.027	22981	5285	NA	NA	0.1	0.03	NA	NA	NA	-0.478991	0.131	CRcont204221	NA	3:12416049G>T	0.04908	AB	0.0011	AEFBI	3:12374550G>T	0.021465	benign (high conf.)	-0.759972	0.0403671	-0.274038	0.0407587	3:12374550G>T	0	score_low	Cont_score_low	NA	Cont_NA	score_low	Cont_score_low	score_low	Cont_score_low	score_low	Cont_score_low	score_low	Cont_score_low
3	12374665	CRcont204248	C	A	471	PASS	Cont	3:12374665	3:12374665C	3:12374665C>A	PPARG	3:12284070-12379712	+	95642	NA	1	1	0	1	12374666	3:12416164	3:12416164C>A	CRcont204248	intron_variant	MODIFIER	PPARG	ENSG00000132170	1	ENST00000651735.1	0.344	0	23096	5170	NA	NA	0.17	0.07	NA	NA	NA	-0.166408	0.603	CRcont204248	NA	3:12416164C>A	0.12094	AB	0.00713	AEFBI	3:12374665C>A	0.034754	benign	-0.321303	1.10643	-0.208743	1.30456	3:12374665C>A	0	score_low	Cont_score_low	NA	Cont_NA	score_low	Cont_score_low	score_low	Cont_score_low	score_low	Cont_score_low	score_low	Cont_score_low
3	12374772	CRcont204276	AGGG	A	939	PASS	Cont	3:12374772	3:12374772AGGG	3:12374772AGGG>A	PPARG	3:12284070-12379712	+	95642	NA	1	4	-3	-2	12374776	3:12416271	3:12416271AGGG>A	CRcont204276	intron_variant	MODIFIER	PPARG	ENSG00000132170	1	ENST00000651735.1	0.425	0	23204	5060	NA	NA	0.24	0.05	NA	NA	NA	-0.094008	0.853	CRcont204276	NA	NA	NA	NA	NA	NA	NA	NA	NA	NA	NA	NA	NA	3:12374772AGGG>A	0.00213333	score_low	Cont_score_low	NA	Cont_NA	NA	Cont_NA	NA	Cont_NA	NA	Cont_NA	score_low	Cont_score_low
3	12374889	CRcont204298	A	G	1787	PASS	Cont	3:12374889	3:12374889A	3:12374889A>G	PPARG	3:12284070-12379712	+	95642	NA	1	1	0	1	12374890	3:12416388	3:12416388A>G	CRcont204298	intron_variant	MODIFIER	PPARG	ENSG00000132170	1	ENST00000651735.1	0.325	0.013	23320	4946	3	-0.08	0.3	0.06	NA	2	2	-0.150425	0.651	CRcont204298	NA	3:12416388A>G	0.10494	AB	0.00652	AEFBI	3:12374889A>G	0.034915	benign	-0.399203	0.468254	-0.21595	0.922217	3:12374889A>G	0	score_low	Cont_score_low	NA	Cont_NA	score_low	Cont_score_low	score_low	Cont_score_low	score_low	Cont_score_low	score_low	Cont_score_low
3	12374975	CRcont204314	A	AT	554	PASS	Cont	3:12374975	3:12374975A	3:12374975A>AT	PPARG	3:12284070-12379712	+	95642	NA	2	1	1	2	12374976	3:12416474	3:12416474A>AT	CRcont204314	intron_variant	MODIFIER	PPARG	ENSG00000132170	1	ENST00000651735.1	0.287	0	23406	4859	NA	NA	0.2	0.06	NA	2	2	0.520568	6.718	CRcont204314	NA	NA	NA	NA	NA	NA	NA	NA	NA	NA	NA	NA	NA	3:12374975A>AT	0.71502	score_low	Cont_score_low	NA	Cont_NA	NA	Cont_NA	NA	Cont_NA	NA	Cont_NA	score_low	Cont_score_low
3	12375175	CRcont204356	G	A	3401	PASS	Cont	3:12375175	3:12375175G	3:12375175G>A	PPARG	3:12284070-12379712	+	95642	NA	1	1	0	1	12375176	3:12416674	3:12416674G>A	CRcont204356	intron_variant	MODIFIER	PPARG	ENSG00000132170	1	ENST00000651735.1	0.556	0.04	23606	4660	NA	NA	0.27	0.08	NA	4	4	-0.379874	0.212	CRcont204356	NA	3:12416674G>A	0.05514	AB	0.00367	AEFBI	3:12375175G>A	0.016316	benign (high conf.)	-0.576194	0.160553	-0.236482	0.27711	3:12375175G>A	0	score_low	Cont_score_low	NA	Cont_NA	score_low	Cont_score_low	score_low	Cont_score_low	score_low	Cont_score_low	score_low	Cont_score_low
3	12375245	CRcont204369	GGAGAGAGAGAGA	G	2028	PASS	Cont	3:12375245	3:12375245GGAGAGAGAGAGA	3:12375245GGAGAGAGAGAGA>G	PPARG	3:12284070-12379712	+	95642	NA	1	13	-12	-11	12375258	3:12416744	3:12416744GGAGAGAGAGAGA>G	CRcont204369	intron_variant	MODIFIER	PPARG	ENSG00000132170	1	ENST00000651735.1	0.457	0.012	23677	4578	NA	NA	0.19	0.04	NA	3	3	-0.106572	0.804	CRcont204369	NA	NA	NA	NA	NA	NA	NA	NA	NA	NA	NA	NA	NA	3:12375245GGAGAGAGAGAGA>G	0.376385	score_low	Cont_score_low	NA	Cont_NA	NA	Cont_NA	NA	Cont_NA	NA	Cont_NA	score_low	Cont_score_low
3	12375307	CRcont204390	A	T	1711	PASS	Cont	3:12375307	3:12375307A	3:12375307A>T	PPARG	3:12284070-12379712	+	95642	NA	1	1	0	1	12375308	3:12416806	3:12416806A>T	CRcont204390	intron_variant	MODIFIER	PPARG	ENSG00000132170	1	ENST00000651735.1	0.411	0	23738	4528	NA	NA	0.27	0.09	NA	NA	NA	-0.126247	0.732	CRcont204390	NA	3:12416806A>T	0.15526	AB	0.05403	AEFBI	3:12375307A>T	0.039938	benign	-0.100057	3.49901	-0.178541	3.01958	3:12375307A>T	0.000333333	score_low	Cont_score_low	NA	Cont_NA	score_low	Cont_score_low	score_low	Cont_score_low	score_low	Cont_score_low	score_low	Cont_score_low
3	12375455	CRcont204414	C	G	795	PASS	Cont	3:12375455	3:12375455C	3:12375455C>G	PPARG	3:12284070-12379712	+	95642	NA	1	1	0	1	12375456	3:12416954	3:12416954C>G	CRcont204414	intron_variant	MODIFIER	PPARG	ENSG00000132170	1	ENST00000651735.1	0.364	0	23886	4380	NA	NA	0.19	0.04	NA	NA	NA	-0.090012	0.87	CRcont204414	NA	3:12416954C>G	0.0949	AB	0.00103	AEFBI	3:12375455C>G	0.016155	benign (high conf.)	-0.275538	1.59203	-0.201328	1.71087	3:12375455C>G	0	score_low	Cont_score_low	NA	Cont_NA	score_low	Cont_score_low	score_low	Cont_score_low	score_low	Cont_score_low	score_low	Cont_score_low
3	12375620	CRcont204432	G	A	323	PASS	Cont	3:12375620	3:12375620G	3:12375620G>A	PPARG	3:12284070-12379712	+	95642	NA	1	1	0	1	12375621	3:12417119	3:12417119G>A	CRcont204432	intron_variant	MODIFIER	PPARG	ENSG00000132170	1	ENST00000651735.1	0.338	0.013	24051	4215	NA	NA	0.29	0.04	NA	5	5	-0.226281	0.448	CRcont204432	NA	3:12417119G>A	0.14687	AB	0.0257	AEFBI	3:12375620G>A	0.02889	benign (high conf.)	0.00950195	4.98906	-0.167597	3.68388	3:12375620G>A	0.00734722	score_low	Cont_score_low	NA	Cont_NA	score_low	Cont_score_low	score_low	Cont_score_low	score_low	Cont_score_low	score_low	Cont_score_low
3	12375745	CRcont204460	T	C	1328	PASS	Cont	3:12375745	3:12375745T	3:12375745T>C	PPARG	3:12284070-12379712	+	95642	NA	1	1	0	1	12375746	3:12417244	3:12417244T>C	CRcont204460	intron_variant	MODIFIER	PPARG	ENSG00000132170	1	ENST00000651735.1	0.437	0.013	24176	4090	NA	NA	0.44	0.07	NA	14	17	0.431128	5.769	CRcont204460	NA	3:12417244T>C	0.95425	ADB	0.46782	AEFDBI	3:12375745T>C	0.091713	benign	0.73522	13.4955	-0.0214026	8.23563	3:12375745T>C	0.170796	score_low	Cont_score_low	NA	Cont_NA	score_high	Cont_score_high	score_low	Cont_score_low	score_high	Cont_score_high	score_low	Cont_score_low
3	12375912	CRcont204492	G	A	382	PASS	Cont	3:12375912	3:12375912G	3:12375912G>A	PPARG	3:12284070-12379712	+	95642	NA	1	1	0	1	12375913	3:12417411	3:12417411G>A	CRcont204492	intron_variant	MODIFIER	PPARG	ENSG00000132170	1	ENST00000651735.1	0.358	0.04	24343	3923	NA	NA	0.46	0.1	NA	6	8	0.095172	2.048	CRcont204492	0.0448725	3:12417411G>A	0.10906	AB	0.00072	AEFBI	3:12375912G>A	0.020474	benign (high conf.)	0.106535	6.47785	-0.154436	4.45907	3:12375912G>A	0.0577468	score_low	Cont_score_low	score_low	Cont_score_low	score_low	Cont_score_low	score_low	Cont_score_low	score_low	Cont_score_low	score_low	Cont_score_low
3	12376081	CRcont204527	C	G	257	PASS	Cont	3:12376081	3:12376081C	3:12376081C>G	PPARG	3:12284070-12379712	+	95642	NA	1	1	0	1	12376082	3:12417580	3:12417580C>G	CRcont204527	intron_variant	MODIFIER	PPARG	ENSG00000132170	1	ENST00000651735.1	0.51	0.04	24512	3754	NA	NA	0.04	0.01	NA	NA	NA	0.031701	1.546	CRcont204527	NA	3:12417580C>G	0.09456	AB	0.00887	AEFBI	3:12376081C>G	0.023409	benign (high conf.)	-0.270348	1.64543	-0.205565	1.4783	3:12376081C>G	0.317581	score_low	Cont_score_low	NA	Cont_NA	score_low	Cont_score_low	score_low	Cont_score_low	score_low	Cont_score_low	score_low	Cont_score_low
3	12376246	CRcont204556	G	A	2071	PASS	Cont	3:12376246	3:12376246G	3:12376246G>A	PPARG	3:12284070-12379712	+	95642	NA	1	1	0	1	12376247	3:12417745	3:12417745G>A	CRcont204556	intron_variant	MODIFIER	PPARG	ENSG00000132170	1	ENST00000651735.1	0.497	0.04	24677	3589	NA	NA	0.17	0.05	NA	1	1	-0.152248	0.646	CRcont204556	NA	3:12417745G>A	0.08935	AB	0.00755	AEFBI	3:12376246G>A	0.024698	benign (high conf.)	-0.217883	2.18524	-0.198642	1.85928	3:12376246G>A	0.216506	score_low	Cont_score_low	NA	Cont_NA	score_low	Cont_score_low	score_low	Cont_score_low	score_low	Cont_score_low	score_low	Cont_score_low
3	12376402	CRcont204574	A	G	3093	PASS	Cont	3:12376402	3:12376402A	3:12376402A>G	PPARG	3:12284070-12379712	+	95642	NA	1	1	0	1	12376403	3:12417901	3:12417901A>G	CRcont204574	intron_variant	MODIFIER	PPARG	ENSG00000132170	1	ENST00000651735.1	0.351	0	24833	3433	NA	NA	0.13	0.04	NA	NA	NA	0.641431	7.909	CRcont204574	NA	3:12417901A>G	0.20119	AB	0.03963	AEBI	3:12376402A>G	0.037198	benign	-0.127872	3.16465	-0.175122	3.22639	3:12376402A>G	0.585323	score_low	Cont_score_low	NA	Cont_NA	score_low	Cont_score_low	score_low	Cont_score_low	score_low	Cont_score_low	score_low	Cont_score_low
3	12376522	CRcont204597	A	G	138	PASS	Cont	3:12376522	3:12376522A	3:12376522A>G	PPARG	3:12284070-12379712	+	95642	NA	1	1	0	1	12376523	3:12418021	3:12418021A>G	CRcont204597	intron_variant	MODIFIER	PPARG	ENSG00000132170	1	ENST00000651735.1	0.45	0	24953	3313	NA	NA	0.26	0.11	NA	NA	NA	-0.183854	0.553	CRcont204597	NA	3:12418021A>G	0.10671	AB	0.01944	AEFBI	3:12376522A>G	0.039791	benign	-0.36287	0.68779	-0.217401	0.850657	3:12376522A>G	0.000333333	score_low	Cont_score_low	NA	Cont_NA	score_low	Cont_score_low	score_low	Cont_score_low	score_low	Cont_score_low	score_low	Cont_score_low
3	12376726	CRcont204628	C	G	1831	PASS	Cont	3:12376726	3:12376726C	3:12376726C>G	PPARG	3:12284070-12379712	+	95642	NA	1	1	0	1	12376727	3:12418225	3:12418225C>G	CRcont204628	intron_variant	MODIFIER	PPARG	ENSG00000132170	1	ENST00000651735.1	0.391	0.013	25157	3109	1	-0.77	0.29	0.04	NA	NA	NA	0.096173	2.057	CRcont204628	NA	3:12418225C>G	0.07334	A	0.03707	AEFI	3:12376726C>G	0.041146	benign	-0.340664	0.887544	-0.225655	0.50029	3:12376726C>G	0	score_low	Cont_score_low	NA	Cont_NA	score_low	Cont_score_low	score_low	Cont_score_low	score_low	Cont_score_low	score_low	Cont_score_low
3	12376890	CRcont204659	A	G	8345	PASS	Cont	3:12376890	3:12376890A	3:12376890A>G	PPARG	3:12284070-12379712	+	95642	NA	1	1	0	1	12376891	3:12418389	3:12418389A>G	CRcont204659	intron_variant	MODIFIER	PPARG	ENSG00000132170	1	ENST00000651735.1	0.457	0.027	25321	2945	NA	NA	0.3	0.09	NA	1	1	0.186296	2.969	CRcont204659	NA	3:12418389A>G	0.22514	A	0.03638	AEFI	3:12376890A>G	0.041519	benign	0.129696	6.8431	-0.14242	5.09654	3:12376890A>G	0.668988	score_low	Cont_score_low	NA	Cont_NA	score_low	Cont_score_low	score_low	Cont_score_low	score_low	Cont_score_low	score_low	Cont_score_low
3	12377027	CRcont204686	G	A	1714	PASS	Cont	3:12377027	3:12377027G	3:12377027G>A	PPARG	3:12284070-12379712	+	95642	NA	1	1	0	1	12377028	3:12418526	3:12418526G>A	CRcont204686	intron_variant	MODIFIER	PPARG	ENSG00000132170	1	ENST00000651735.1	0.43	0.013	25458	2808	NA	NA	0.3	0.06	NA	NA	NA	0.496119	6.464	CRcont204686	NA	3:12418526G>A	0.21648	A	0.01165	AEFI	3:12377027G>A	0.034386	benign	0.184313	7.696	-0.130156	5.65501	3:12377027G>A	0.0240202	score_low	Cont_score_low	NA	Cont_NA	score_low	Cont_score_low	score_low	Cont_score_low	score_low	Cont_score_low	score_low	Cont_score_low
3	12377185	CRcont204716	G	T	417	PASS	Cont	3:12377185	3:12377185G	3:12377185G>T	PPARG	3:12284070-12379712	+	95642	NA	1	1	0	1	12377186	3:12418684	3:12418684G>T	CRcont204716	intron_variant	MODIFIER	PPARG	ENSG00000132170	1	ENST00000651735.1	0.351	0	25616	2650	NA	NA	0.27	0.04	NA	1	1	0.300668	4.297	CRcont204716	NA	3:12418684G>T	0.13148	A	0.01853	AEFGI	3:12377185G>T	0.032686	benign	0.235108	8.45919	-0.134217	5.48068	3:12377185G>T	0.699208	score_low	Cont_score_low	NA	Cont_NA	score_low	Cont_score_low	score_low	Cont_score_low	score_low	Cont_score_low	score_low	Cont_score_low
3	12377304	CRcont204737	G	GT	1160	PASS	Cont	3:12377304	3:12377304G	3:12377304G>GT	PPARG	3:12284070-12379712	+	95642	NA	2	1	1	2	12377305	3:12418803	3:12418803G>GT	CRcont204737	intron_variant	MODIFIER	PPARG	ENSG00000132170	1	ENST00000651735.1	0.353	0.013	25735	2530	NA	NA	0.26	0.06	NA	NA	NA	0.401294	5.441	CRcont204737	NA	NA	NA	NA	NA	NA	NA	NA	NA	NA	NA	NA	NA	3:12377304G>GT	0.720777	score_low	Cont_score_low	NA	Cont_NA	NA	Cont_NA	NA	Cont_NA	NA	Cont_NA	score_low	Cont_score_low
3	12377446	CRcont204769	G	A	1857	PASS	Cont	3:12377446	3:12377446G	3:12377446G>A	PPARG	3:12284070-12379712	+	95642	NA	1	1	0	1	12377447	3:12418945	3:12418945G>A	CRcont204769	intron_variant	MODIFIER	PPARG	ENSG00000132170	1	ENST00000651735.1	0.311	0.013	25877	2389	1	0	0.15	0.03	NA	NA	NA	-0.473831	0.135	CRcont204769	NA	3:12418945G>A	0.07954	A	0.00454	AEFI	3:12377446G>A	0.024132	benign (high conf.)	-0.431455	0.369672	-0.247552	0.169448	3:12377446G>A	0	score_low	Cont_score_low	NA	Cont_NA	score_low	Cont_score_low	score_low	Cont_score_low	score_low	Cont_score_low	score_low	Cont_score_low
3	12377582	CRcont204793	G	A	270	PASS	Cont	3:12377582	3:12377582G	3:12377582G>A	PPARG	3:12284070-12379712	+	95642	NA	1	1	0	1	12377583	3:12419081	3:12419081G>A	CRcont204793	intron_variant	MODIFIER	PPARG	ENSG00000132170	1	ENST00000651735.1	0.199	0	26013	2253	NA	NA	0.21	0.1	NA	NA	NA	-0.129359	0.721	CRcont204793	NA	3:12419081G>A	0.077	A	0.00062	AEFI	3:12377582G>A	0.017694	benign (high conf.)	-0.402179	0.456327	-0.235935	0.284306	3:12377582G>A	0.000111111	score_low	Cont_score_low	NA	Cont_NA	score_low	Cont_score_low	score_low	Cont_score_low	score_low	Cont_score_low	score_low	Cont_score_low
3	12377697	CRcont204815	C	A	664	PASS	Cont	3:12377697	3:12377697C	3:12377697C>A	PPARG	3:12284070-12379712	+	95642	NA	1	1	0	1	12377698	3:12419196	3:12419196C>A	CRcont204815	intron_variant	MODIFIER	PPARG	ENSG00000132170	1	ENST00000651735.1	0.298	0	26128	2138	NA	NA	0.2	0.06	NA	2	3	0.541799	6.935	CRcont204815	NA	3:12419196C>A	0.26727	A	0.04069	AEFI	3:12377697C>A	0.046091	benign	-0.0897905	3.62688	-0.183895	2.70037	3:12377697C>A	0.00425079	score_low	Cont_score_low	NA	Cont_NA	score_low	Cont_score_low	score_low	Cont_score_low	score_low	Cont_score_low	score_low	Cont_score_low
3	12377856	CRcont204840	G	C	710	PASS	Cont	3:12377856	3:12377856G	3:12377856G>C	PPARG	3:12284070-12379712	+	95642	NA	1	1	0	1	12377857	3:12419355	3:12419355G>C	CRcont204840	intron_variant	MODIFIER	PPARG	ENSG00000132170	1	ENST00000651735.1	0.325	0.013	26287	1979	NA	NA	0.08	0.03	NA	1	2	-0.280717	0.343	CRcont204840	NA	3:12419355G>C	0.09369	A	0.00271	AEFGI	3:12377856G>C	0.022638	benign (high conf.)	-0.383437	0.543718	-0.219697	0.741505	3:12377856G>C	0	score_low	Cont_score_low	NA	Cont_NA	score_low	Cont_score_low	score_low	Cont_score_low	score_low	Cont_score_low	score_low	Cont_score_low
3	12378007	CRcont204872	A	G	3799	PASS	Cont	3:12378007	3:12378007A	3:12378007A>G	PPARG	3:12284070-12379712	+	95642	NA	1	1	0	1	12378008	3:12419506	3:12419506A>G	CRcont204872	intron_variant	MODIFIER	PPARG	ENSG00000132170	1	ENST00000651735.1	0.351	0.013	26438	1828	NA	NA	0.15	0.04	NA	1	1	0.420151	5.649	CRcont204872	NA	3:12419506A>G	0.09779	A	0.00575	AEFI	3:12378007A>G	0.028454	benign (high conf.)	-0.148644	2.92628	-0.190616	2.31018	3:12378007A>G	0.00385833	score_low	Cont_score_low	NA	Cont_NA	score_low	Cont_score_low	score_low	Cont_score_low	score_low	Cont_score_low	score_low	Cont_score_low
3	12378138	CRcont204888	G	A	482	PASS	Cont	3:12378138	3:12378138G	3:12378138G>A	PPARG	3:12284070-12379712	+	95642	NA	1	1	0	1	12378139	3:12419637	3:12419637G>A	CRcont204888	intron_variant	MODIFIER	PPARG	ENSG00000132170	1	ENST00000651735.1	0.397	0	26569	1697	NA	NA	0.2	0.04	NA	NA	NA	0.545284	6.97	CRcont204888	NA	3:12419637G>A	0.07167	A	0.00327	AEFIJ	3:12378138G>A	0.019	benign (high conf.)	-0.216876	2.19564	-0.202966	1.62084	3:12378138G>A	0.613649	score_low	Cont_score_low	NA	Cont_NA	score_low	Cont_score_low	score_low	Cont_score_low	score_low	Cont_score_low	score_low	Cont_score_low
3	12378239	CRcont204900	G	A	3309	PASS	Cont	3:12378239	3:12378239G	3:12378239G>A	PPARG	3:12284070-12379712	+	95642	NA	1	1	0	1	12378240	3:12419738	3:12419738G>A	CRcont204900	intron_variant	MODIFIER	PPARG	ENSG00000132170	1	ENST00000651735.1	0.351	0	26670	1596	NA	NA	0.2	0.06	NA	NA	NA	-0.132349	0.711	CRcont204900	NA	3:12419738G>A	0.07727	A	0.00163	AEFI	3:12378239G>A	0.019146	benign (high conf.)	-0.328294	1.00982	-0.220662	0.695847	3:12378239G>A	0.00362302	score_low	Cont_score_low	NA	Cont_NA	score_low	Cont_score_low	score_low	Cont_score_low	score_low	Cont_score_low	score_low	Cont_score_low
3	12378383	CRcont204925	A	G	1207	PASS	Cont	3:12378383	3:12378383A	3:12378383A>G	PPARG	3:12284070-12379712	+	95642	NA	1	1	0	1	12378384	3:12419882	3:12419882A>G	CRcont204925	intron_variant	MODIFIER	PPARG	ENSG00000132170	1	ENST00000651735.1	0.325	0.013	26814	1452	NA	NA	0.12	0.04	NA	NA	NA	0.875865	10.18	CRcont204925	NA	3:12419882A>G	0.06706	A	0.00121	AEFI	3:12378383A>G	0.019189	benign (high conf.)	-0.262493	1.72622	-0.212923	1.07983	3:12378383A>G	0.479492	score_high	Cont_score_high	NA	Cont_NA	score_low	Cont_score_low	score_low	Cont_score_low	score_low	Cont_score_low	score_low	Cont_score_low
3	12378503	CRcont204950	T	G	140	PASS	Cont	3:12378503	3:12378503T	3:12378503T>G	PPARG	3:12284070-12379712	+	95642	NA	1	1	0	1	12378504	3:12420002	3:12420002T>G	CRcont204950	intron_variant	MODIFIER	PPARG	ENSG00000132170	1	ENST00000651735.1	0.358	0.027	26934	1332	NA	NA	0.23	0.06	NA	NA	NA	0.431966	5.778	CRcont204950	NA	3:12420002T>G	0.18665	A	0.00508	AEFI	3:12378503T>G	0.023619	benign (high conf.)	-0.0955147	3.55528	-0.177622	3.07506	3:12378503T>G	0.556892	score_low	Cont_score_low	NA	Cont_NA	score_low	Cont_score_low	score_low	Cont_score_low	score_low	Cont_score_low	score_low	Cont_score_low
3	12378623	CRcont204971	G	A	3395	PASS	Cont	3:12378623	3:12378623G	3:12378623G>A	PPARG	3:12284070-12379712	+	95642	NA	1	1	0	1	12378624	3:12420122	3:12420122G>A	CRcont204971	intron_variant	MODIFIER	PPARG	ENSG00000132170	1	ENST00000651735.1	0.43	0.027	27054	1212	NA	NA	0.34	0.06	NA	NA	NA	-0.646426	0.058	CRcont204971	NA	3:12420122G>A	0.01808	A	0.00029	AEFI	3:12378623G>A	0.01459	benign (high conf.)	-1.08699	0.00254215	-0.316573	0.00274333	3:12378623G>A	0	score_low	Cont_score_low	NA	Cont_NA	score_low	Cont_score_low	score_low	Cont_score_low	score_low	Cont_score_low	score_low	Cont_score_low
3	12378816	CRcont204998	G	C	448	PASS	Cont	3:12378816	3:12378816G	3:12378816G>C	PPARG	3:12284070-12379712	+	95642	NA	1	1	0	1	12378817	3:12420315	3:12420315G>C	CRcont204998	intron_variant	MODIFIER	PPARG	ENSG00000132170	1	ENST00000651735.1	0.344	0	891	1019	NA	NA	0.17	0.04	NA	NA	NA	0.003824	1.359	CRcont204998	NA	3:12420315G>C	0.06119	A	0.00277	AEFI	3:12378816G>C	0.017323	benign (high conf.)	-0.20577	2.31071	-0.190982	2.28927	3:12378816G>C	0.573078	score_low	Cont_score_low	NA	Cont_NA	score_low	Cont_score_low	score_low	Cont_score_low	score_low	Cont_score_low	score_low	Cont_score_low
3	12378965	CRcont205021	G	A	493	PASS	Cont	3:12378965	3:12378965G	3:12378965G>A	PPARG	3:12284070-12379712	+	95642	NA	1	1	0	1	12378966	3:12420464	3:12420464G>A	CRcont205021	intron_variant	MODIFIER	PPARG	ENSG00000132170	1	ENST00000651735.1	0.272	0.013	742	870	1	0.57	0.19	0.06	NA	NA	NA	-0.29332	0.322	CRcont205021	NA	3:12420464G>A	0.02877	A	0.00119	AEFI	3:12378965G>A	0.019635	benign (high conf.)	-0.827116	0.0228896	-0.278675	0.030702	3:12378965G>A	0	score_low	Cont_score_low	NA	Cont_NA	score_low	Cont_score_low	score_low	Cont_score_low	score_low	Cont_score_low	score_low	Cont_score_low
3	12379033	CRcont205035	G	T	2654	PASS	Cont	3:12379033	3:12379033G	3:12379033G>T	PPARG	3:12284070-12379712	+	95642	NA	1	1	0	1	12379034	3:12420532	3:12420532G>T	CRcont205035	intron_variant	MODIFIER	PPARG	ENSG00000132170	1	ENST00000651735.1	0.424	0	674	802	NA	NA	0.15	0.03	NA	NA	NA	0.0296	1.532	CRcont205035	NA	3:12420532G>T	0.08827	A	0.01831	AEFI	3:12379033G>T	0.032777	benign	-0.294734	1.39478	-0.20178	1.68601	3:12379033G>T	0.539461	score_low	Cont_score_low	NA	Cont_NA	score_low	Cont_score_low	score_low	Cont_score_low	score_low	Cont_score_low	score_low	Cont_score_low
3	12379166	CRcont205058	G	A	2118	PASS	Cont	3:12379166	3:12379166G	3:12379166G>A	PPARG	3:12284070-12379712	+	95642	NA	1	1	0	1	12379167	3:12420665	3:12420665G>A	CRcont205058	intron_variant	MODIFIER	PPARG	ENSG00000132170	1	ENST00000651735.1	0.517	0.04	541	669	NA	NA	0.03	0.02	NA	NA	NA	-0.39628	0.196	CRcont205058	NA	3:12420665G>A	0.03263	A	0.00042	AEFI	3:12379166G>A	0.017085	benign (high conf.)	-0.754166	0.0421751	-0.275538	0.0372218	3:12379166G>A	0.001	score_low	Cont_score_low	NA	Cont_NA	score_low	Cont_score_low	score_low	Cont_score_low	score_low	Cont_score_low	score_low	Cont_score_low
3	12379321	CRcont205083	A	G	1594	PASS	Cont	3:12379321	3:12379321A	3:12379321A>G	PPARG	3:12284070-12379712	+	95642	NA	1	1	0	1	12379322	3:12420820	3:12420820A>G	CRcont205083	intron_variant	MODIFIER	PPARG	ENSG00000132170	1	ENST00000651735.1	0.397	0.013	386	514	NA	NA	0.07	0.03	NA	NA	NA	0.048972	1.672	CRcont205083	NA	3:12420820A>G	0.09048	AB	0.0077	AEFBI	3:12379321A>G	0.023075	benign (high conf.)	-0.225193	2.10993	-0.206769	1.4124	3:12379321A>G	0.649653	score_low	Cont_score_low	NA	Cont_NA	score_low	Cont_score_low	score_low	Cont_score_low	score_low	Cont_score_low	score_low	Cont_score_low
3	12379448	CRcont205110	A	G	11210	PASS	Cont	3:12379448	3:12379448A	3:12379448A>G	PPARG	3:12284070-12379712	+	95642	NA	1	1	0	1	12379449	3:12420947	3:12420947A>G	CRcont205110	intron_variant	MODIFIER	PPARG	ENSG00000132170	1	ENST00000651735.1	0.397	0	259	387	NA	NA	0.18	0.03	Enhancer	NA	NA	-0.134162	0.704	CRcont205110	NA	3:12420947A>G	0.07894	AB	0.00384	AEFBI	3:12379448A>G	0.020716	benign (high conf.)	-0.41246	0.419255	-0.226906	0.463265	3:12379448A>G	0	score_low	Cont_score_low	NA	Cont_NA	score_low	Cont_score_low	score_low	Cont_score_low	score_low	Cont_score_low	score_low	Cont_score_low
3	12379585	CRcont205139	G	C	364	PASS	Cont	3:12379585	3:12379585G	3:12379585G>C	PPARG	3:12284070-12379712	+	95642	NA	1	1	0	1	12379586	3:12421084	3:12421084G>C	CRcont205139	intron_variant	MODIFIER	PPARG	ENSG00000132170	1	ENST00000651735.1	0.397	0.013	122	250	NA	NA	0.12	0.04	Enhancer	NA	NA	-0.53558	0.1	CRcont205139	NA	3:12421084G>C	0.10877	AB	0.02965	AEFBI	3:12379585G>C	0.041157	benign	-0.29198	1.42283	-0.218506	0.795707	3:12379585G>C	0.00133333	score_low	Cont_score_low	NA	Cont_NA	score_low	Cont_score_low	score_low	Cont_score_low	score_low	Cont_score_low	score_low	Cont_score_low
3	12379659	CRcont205158	G	A	6677	PASS	Cont	3:12379659	3:12379659G	3:12379659G>A	PPARG	3:12284070-12379712	+	95642	NA	1	1	0	1	12379660	3:12421158	3:12421158G>A	CRcont205158	intron_variant	MODIFIER	PPARG	ENSG00000132170	1	ENST00000651735.1	0.404	0.013	48	176	NA	NA	0.2	0.04	Enhancer	1	1	-0.261721	0.376	CRcont205158	0.0791569	3:12421158G>A	0.17445	AB	0.02784	AEFGBI	3:12379659G>A	0.083477	benign	0.0775987	6.02372	-0.158576	4.22168	3:12379659G>A	0.798571	score_low	Cont_score_low	score_low	Cont_score_low	score_low	Cont_score_low	score_low	Cont_score_low	score_low	Cont_score_low	score_low	Cont_score_low
3	12379690	CR511	A	G	.	.	Dis	3:12379690	3:12379690A	3:12379690A>G	PPARG	3:12284070-12379712	+	95642	PPARG	1	1	0	1	12379691	3:12421189	3:12421189A>G	CR511	splice_polypyrimidine_tract_variant,intron_variant	LOW	PPARG	ENSG00000132170	1	ENST00000651735.1	0.43	0.013	17	145	NA	NA	0.27	0.06	Enhancer	2	2	0.255032	3.763	CR511	0.166039	3:12421189A>G	0.27922	AB	0.05971	AEFGBI	3:12379690A>G	0.255359	benign	0.109752	6.52854	-0.13989	5.21964	3:12379690A>G	0.00882579	score_low	Dis_score_low	score_no_call	Dis_score_no_call	score_low	Dis_score_low	score_high	Dis_score_high	score_low	Dis_score_low	score_low	Dis_score_low
3	15601549	CRcont205191	C	T	680	PASS	Cont	3:15601549	3:15601549C	3:15601549C>T	HACL1	3:15601463-15606569	-	5106	NA	1	1	0	1	15601550	3:15643056	3:15643056C>T	CRcont205191	5_prime_UTR_variant	MODIFIER	HACL1	ENSG00000131373	-1	ENST00000321169.10	0.563	0.133	3	748	NA	NA	59.84	9.52	Promoter	237	573	0.929359	10.75	CRcont205191	NA	3:15643056C>T	0.50981	ALL	0.23118	ALL	NA	NA	NA	1.5742	21.0778	5.48803	27.8923	3:15601549C>T	0.946561	score_high	Cont_score_high	NA	Cont_NA	score_no_call	Cont_score_no_call	NA	Cont_NA	score_high	Cont_score_high	score_high	Cont_score_high
3	15601619	CRcont205210	G	A	3271	PASS	Cont	3:15601619	3:15601619G	3:15601619G>A	HACL1	3:15601463-15606569	-	5106	NA	1	1	0	1	15601620	3:15643126	3:15643126G>A	CRcont205210	upstream_gene_variant	MODIFIER	HACL1	ENSG00000131373	-1	ENST00000321169.10	0.55	0.133	27	818	NA	NA	91.68	14.34	Promoter	219	557	2.20592	20.9	CRcont205210	0.954194	3:15643126G>A	0.9851	ALL	0.97122	ALL	3:15601619G>A	0.480517	benign	2.45554	35.1884	5.48872	27.8949	3:15601619G>A	0.997143	score_high	Cont_score_high	score_high	Cont_score_high	score_high	Cont_score_high	score_high	Cont_score_high	score_high	Cont_score_high	score_high	Cont_score_high
3	15601693	CRcont205230	T	C	469	PASS	Cont	3:15601693	3:15601693T	3:15601693T>C	HACL1	3:15601463-15606569	-	5106	NA	1	1	0	1	15601694	3:15643200	3:15643200T>C	CRcont205230	upstream_gene_variant	MODIFIER	HACL1	ENSG00000131373	-1	ENST00000321169.10	0.57	0.16	44	892	NA	NA	115.16	16.36	Promoter	203	467	0.563558	7.154	CRcont205230	0.0561217	3:15643200T>C	0.46845	ALL	0.21463	ALL	3:15601693T>C	0.05352	benign	1.10813	15.9439	5.13263	26.5168	3:15601693T>C	0.95549	score_low	Cont_score_low	score_low	Cont_score_low	score_no_call	Cont_score_no_call	score_low	Cont_score_low	score_high	Cont_score_high	score_high	Cont_score_high
3	15601763	CR337	C	T	.	.	Dis	3:15601763	3:15601763C	3:15601763C>T	HACL1	3:15601463-15606569	-	5106	HACL1	1	1	0	1	15601764	3:15643270	3:15643270C>T	CR337	upstream_gene_variant	MODIFIER	HACL1	ENSG00000131373	-1	ENST00000321169.10	0.609	0.147	2	962	NA	NA	98.82	15.99	Promoter	211	478	1.10298	12.8	CR337	NA	3:15643270C>T	0.50686	ALL	0.49119	ALL	NA	NA	NA	NA	NA	NA	NA	3:15601763C>T	0.967991	score_high	Dis_score_high	NA	Dis_NA	score_no_call	Dis_score_no_call	NA	Dis_NA	NA	Dis_NA	score_high	Dis_score_high
3	15601797	CRcont205262	C	T	1042	PASS	Cont	3:15601797	3:15601797C	3:15601797C>T	HACL1	3:15601463-15606569	-	5106	NA	1	1	0	1	15601798	3:15643304	3:15643304C>T	CRcont205262	upstream_gene_variant	MODIFIER	HACL1	ENSG00000131373	-1	ENST00000321169.10	0.583	0.12	5	996	NA	NA	92.47	15	Promoter	212	470	0.269958	3.938	CRcont205262	0.0618797	3:15643304C>T	0.46674	ALL	0.19561	ALL	3:15601797C>T	0.128654	benign	1.43649	19.0463	5.15022	26.582	3:15601797C>T	0.976955	score_low	Cont_score_low	score_low	Cont_score_low	score_no_call	Cont_score_no_call	score_no_call	Cont_score_no_call	score_high	Cont_score_high	score_high	Cont_score_high
3	15601873	CRcont205290	G	A	7892	PASS	Cont	3:15601873	3:15601873G	3:15601873G>A	HACL1	3:15601463-15606569	-	5106	NA	1	1	0	1	15601874	3:15643380	3:15643380G>A	CRcont205290	upstream_gene_variant	MODIFIER	HACL1	ENSG00000131373	-1	ENST00000321169.10	0.662	0.213	21	1072	NA	NA	74.13	17.05	Promoter	219	486	1.09358	12.71	CRcont205290	NA	3:15643380G>A	0.53388	ALL	0.471	ALL	NA	NA	NA	NA	NA	NA	NA	3:15601873G>A	0.947151	score_high	Cont_score_high	NA	Cont_NA	score_no_call	Cont_score_no_call	NA	Cont_NA	NA	Cont_NA	score_high	Cont_score_high
3	15601923	CRcont205312	G	A	1469	PASS	Cont	3:15601923	3:15601923G	3:15601923G>A	HACL1	3:15601463-15606569	-	5106	NA	1	1	0	1	15601924	3:15643430	3:15643430G>A	CRcont205312	upstream_gene_variant	MODIFIER	HACL1	ENSG00000131373	-1	ENST00000321169.10	0.702	0.213	47	1122	2	0.38	70.45	18.69	Promoter	218	491	0.048877	1.671	CRcont205312	NA	3:15643430G>A	0.25017	ALL	0.04021	ALL	3:15601923G>A	0.013833	benign (high conf.)	0.426242	10.8844	4.83947	25.4907	3:15601923G>A	0.456368	score_low	Cont_score_low	NA	Cont_NA	score_low	Cont_score_low	score_low	Cont_score_low	score_no_call	Cont_score_no_call	score_low	Cont_score_low
3	15601980	CRcont205335	G	A	1193	PASS	Cont	3:15601980	3:15601980G	3:15601980G>A	HACL1	3:15601463-15606569	-	5106	NA	1	1	0	1	15601981	3:15643487	3:15643487G>A	CRcont205335	upstream_gene_variant	MODIFIER	HACL1	ENSG00000131373	-1	ENST00000321169.10	0.728	0.227	11	1179	NA	NA	52.61	15.87	Promoter	232	534	-0.322603	0.279	CRcont205335	NA	3:15643487G>A	0.21021	ALL	0.07689	ALL	3:15601980G>A	0.021312	benign (high conf.)	0.545329	12.0374	4.73684	25.1512	3:15601980G>A	0.426496	score_low	Cont_score_low	NA	Cont_NA	score_low	Cont_score_low	score_low	Cont_score_low	score_no_call	Cont_score_no_call	score_low	Cont_score_low
3	15602017	CRcont205352	C	T	1088	PASS	Cont	3:15602017	3:15602017C	3:15602017C>T	HACL1	3:15601463-15606569	-	5106	NA	1	1	0	1	15602018	3:15643524	3:15643524C>T	CRcont205352	upstream_gene_variant	MODIFIER	HACL1	ENSG00000131373	-1	ENST00000321169.10	0.662	0.2	48	1216	NA	NA	42.91	12.51	Promoter	242	557	-0.617777	0.067	CRcont205352	NA	3:15643524C>T	0.12513	ALL	0.0297	ALL	3:15602017C>T	0.01196	benign (high conf.)	0.397561	10.5689	4.6905	25.001	3:15602017C>T	0.698576	score_low	Cont_score_low	NA	Cont_NA	score_low	Cont_score_low	score_low	Cont_score_low	score_no_call	Cont_score_no_call	score_low	Cont_score_low
3	15602039	CRcont205367	G	C	3176	PASS	Cont	3:15602039	3:15602039G	3:15602039G>C	HACL1	3:15601463-15606569	-	5106	NA	1	1	0	1	15602040	3:15643546	3:15643546G>C	CRcont205367	upstream_gene_variant	MODIFIER	HACL1	ENSG00000131373	-1	ENST00000321169.10	0.609	0.187	70	1238	NA	NA	35.71	9.75	Promoter	238	556	0.028649	1.525	CRcont205367	0.05787	3:15643546G>C	0.25545	ALL	0.11586	ALL	3:15602039G>C	0.076468	benign	0.950966	14.8976	4.79532	25.3435	3:15602039G>C	0.866369	score_low	Cont_score_low	score_low	Cont_score_low	score_low	Cont_score_low	score_low	Cont_score_low	score_high	Cont_score_high	score_high	Cont_score_high
3	15602089	CRcont205389	A	G	2729	PASS	Cont	3:15602089	3:15602089A	3:15602089A>G	HACL1	3:15601463-15606569	-	5106	NA	1	1	0	1	15602090	3:15643596	3:15643596A>G	CRcont205389	upstream_gene_variant	MODIFIER	HACL1	ENSG00000131373	-1	ENST00000321169.10	0.49	0.173	50	1288	NA	NA	13.81	2.84	Promoter	216	486	-0.134868	0.702	CRcont205389	0.0760309	3:15643596A>G	0.08615	ALL	0.00375	ALL	3:15602089A>G	0.012694	benign (high conf.)	0.862111	14.3307	6.10961	30.4825	3:15602089A>G	0.238188	score_low	Cont_score_low	score_low	Cont_score_low	score_low	Cont_score_low	score_low	Cont_score_low	score_high	Cont_score_high	score_low	Cont_score_low
3	15602227	CRcont205421	C	T	1212	PASS	Cont	3:15602227	3:15602227C	3:15602227C>T	HACL1	3:15601463-15606569	-	5106	NA	1	1	0	1	15602228	3:15643734	3:15643734C>T	CRcont205421	upstream_gene_variant	MODIFIER	HACL1	ENSG00000131373	-1	ENST00000321169.10	0.477	0.067	89	1426	NA	NA	5.73	0.96	Promoter	128	206	0.499616	6.5	CRcont205421	NA	3:15643734C>T	0.26939	ALL	0.03173	ALL	3:15602227C>T	0.028868	benign (high conf.)	1.46217	19.3879	6.25333	31.1201	3:15602227C>T	0.898581	score_low	Cont_score_low	NA	Cont_NA	score_low	Cont_score_low	score_low	Cont_score_low	score_high	Cont_score_high	score_high	Cont_score_high
3	15602345	CRcont205449	A	G	3673	PASS	Cont	3:15602345	3:15602345A	3:15602345A>G	HACL1	3:15601463-15606569	-	5106	NA	1	1	0	1	15602346	3:15643852	3:15643852A>G	CRcont205449	upstream_gene_variant	MODIFIER	HACL1	ENSG00000131373	-1	ENST00000321169.10	0.417	0.04	207	1544	NA	NA	1.66	0.29	Promoter	66	81	-0.227311	0.446	CRcont205449	NA	3:15643852A>G	0.29176	ALL	0.02443	AEFDGBCI	3:15602345A>G	0.012788	benign (high conf.)	0.809912	13.9939	4.77644	25.2817	3:15602345A>G	0.239853	score_low	Cont_score_low	NA	Cont_NA	score_low	Cont_score_low	score_low	Cont_score_low	score_high	Cont_score_high	score_low	Cont_score_low
3	15602393	CRcont205465	T	C	582	PASS	Cont	3:15602393	3:15602393T	3:15602393T>C	HACL1	3:15601463-15606569	-	5106	NA	1	1	0	1	15602394	3:15643900	3:15643900T>C	CRcont205465	upstream_gene_variant	MODIFIER	HACL1	ENSG00000131373	-1	ENST00000321169.10	0.417	0.04	255	1592	NA	NA	1.15	0.27	Promoter	48	57	0.365312	5.038	CRcont205465	0.0727153	3:15643900T>C	0.36651	ALL	0.03008	AEFDGBCI	3:15602393T>C	0.013196	benign (high conf.)	0.547794	12.0589	1.96351	17.4379	3:15602393T>C	0.875787	score_low	Cont_score_low	score_low	Cont_score_low	score_low	Cont_score_low	score_low	Cont_score_low	score_no_call	Cont_score_no_call	score_high	Cont_score_high
3	15602559	CRcont205502	A	G	1142	PASS	Cont	3:15602559	3:15602559A	3:15602559A>G	HACL1	3:15601463-15606569	-	5106	NA	1	1	0	1	15602560	3:15644066	3:15644066A>G	CRcont205502	upstream_gene_variant	MODIFIER	HACL1	ENSG00000131373	-1	ENST00000321169.10	0.331	0	421	4194	NA	NA	0.84	0.3	Promoter	17	19	0.621391	7.719	CRcont205502	0.0754352	3:15644066A>G	0.16874	ABC	0.06786	AEFBCI	3:15602559A>G	0.022128	benign (high conf.)	0.0516583	5.62234	0.13354	10.3298	3:15602559A>G	0.791658	score_low	Cont_score_low	score_low	Cont_score_low	score_low	Cont_score_low	score_low	Cont_score_low	score_low	Cont_score_low	score_low	Cont_score_low
3	15602661	CRcont205524	G	A	236	PASS	Cont	3:15602661	3:15602661G	3:15602661G>A	HACL1	3:15601463-15606569	-	5106	NA	1	1	0	1	15602662	3:15644168	3:15644168G>A	CRcont205524	upstream_gene_variant	MODIFIER	HACL1	ENSG00000131373	-1	ENST00000321169.10	0.391	0.013	523	4092	3	-0.02	0.97	0.27	Promoter	13	15	0.245361	3.65	CRcont205524	NA	3:15644168G>A	0.14419	ALL	0.04901	AEFDBHCI	3:15602661G>A	0.022092	benign (high conf.)	0.128667	6.82688	0.149787	10.4917	3:15602661G>A	0.0793238	score_low	Cont_score_low	NA	Cont_NA	score_low	Cont_score_low	score_low	Cont_score_low	score_low	Cont_score_low	score_low	Cont_score_low
3	15602765	CRcont205542	C	A	1616	PASS	Cont	3:15602765	3:15602765C	3:15602765C>A	HACL1	3:15601463-15606569	-	5106	NA	1	1	0	1	15602766	3:15644272	3:15644272C>A	CRcont205542	upstream_gene_variant	MODIFIER	HACL1	ENSG00000131373	-1	ENST00000321169.10	0.483	0.027	627	3988	NA	NA	0.66	0.15	Promoter	12	13	-0.029931	1.159	CRcont205542	NA	3:15644272C>A	0.11159	ALL	0.04163	AEFDBHCI	3:15602765C>A	0.025475	benign (high conf.)	-0.31827	1.15071	0.0139512	8.75133	3:15602765C>A	0.840111	score_low	Cont_score_low	NA	Cont_NA	score_low	Cont_score_low	score_low	Cont_score_low	score_low	Cont_score_low	score_no_call	Cont_score_no_call
3	15602832	CRcont205559	G	T	7420	PASS	Cont	3:15602832	3:15602832G	3:15602832G>T	HACL1	3:15601463-15606569	-	5106	NA	1	1	0	1	15602833	3:15644339	3:15644339G>T	CRcont205559	upstream_gene_variant	MODIFIER	HACL1	ENSG00000131373	-1	ENST00000321169.10	0.437	0.013	694	3921	NA	NA	0.45	0.09	Promoter	5	5	-0.04787	1.064	CRcont205559	NA	3:15644339G>T	0.13531	ABC	0.03283	AEFBHC	3:15602832G>T	0.030295	benign	-0.261973	1.73156	-0.0322138	8.06499	3:15602832G>T	0.0141044	score_low	Cont_score_low	NA	Cont_NA	score_low	Cont_score_low	score_low	Cont_score_low	score_low	Cont_score_low	score_low	Cont_score_low
3	15602926	CRcont205581	A	G	381	PASS	Cont	3:15602926	3:15602926A	3:15602926A>G	HACL1	3:15601463-15606569	-	5106	NA	1	1	0	1	15602927	3:15644433	3:15644433A>G	CRcont205581	upstream_gene_variant	MODIFIER	HACL1	ENSG00000131373	-1	ENST00000321169.10	0.424	0.013	788	3827	NA	NA	0.31	0.07	Promoter	2	3	0.432892	5.788	CRcont205581	NA	3:15644433A>G	0.13794	ABC	0.01238	AEFBHCI	3:15602926A>G	0.021692	benign (high conf.)	-0.210908	2.25735	-0.0190269	8.27212	3:15602926A>G	0.614369	score_low	Cont_score_low	NA	Cont_NA	score_low	Cont_score_low	score_low	Cont_score_low	score_low	Cont_score_low	score_low	Cont_score_low
3	15602996	CRcont205604	A	G	2753	PASS	Cont	3:15602996	3:15602996A	3:15602996A>G	HACL1	3:15601463-15606569	-	5106	NA	1	1	0	1	15602997	3:15644503	3:15644503A>G	CRcont205604	upstream_gene_variant	MODIFIER	HACL1	ENSG00000131373	-1	ENST00000321169.10	0.477	0.027	858	3757	NA	NA	0.21	0.05	Promoter	2	4	0.644462	7.938	CRcont205604	NA	3:15644503A>G	0.29645	ABC	0.02425	AEFBHCI	3:15602996A>G	0.029054	benign (high conf.)	0.0149129	5.06879	-0.00189555	8.5264	3:15602996A>G	0.778689	score_low	Cont_score_low	NA	Cont_NA	score_low	Cont_score_low	score_low	Cont_score_low	score_low	Cont_score_low	score_low	Cont_score_low
3	15603062	CRcont205624	C	G	2746	PASS	Cont	3:15603062	3:15603062C	3:15603062C>G	HACL1	3:15601463-15606569	-	5106	NA	1	1	0	1	15603063	3:15644569	3:15644569C>G	CRcont205624	upstream_gene_variant	MODIFIER	HACL1	ENSG00000131373	-1	ENST00000321169.10	0.497	0.013	924	3691	NA	NA	0.2	0.06	Promoter	2	3	-0.15715	0.63	CRcont205624	NA	3:15644569C>G	0.17617	ABC	0.00676	AEFBHCI	3:15603062C>G	0.020177	benign (high conf.)	-0.262989	1.72112	-0.0485176	7.79043	3:15603062C>G	0.000861111	score_low	Cont_score_low	NA	Cont_NA	score_low	Cont_score_low	score_low	Cont_score_low	score_low	Cont_score_low	score_low	Cont_score_low
3	15603176	CRcont205654	G	A	5855	PASS	Cont	3:15603176	3:15603176G	3:15603176G>A	HACL1	3:15601463-15606569	-	5106	NA	1	1	0	1	15603177	3:15644683	3:15644683G>A	CRcont205654	upstream_gene_variant	MODIFIER	HACL1	ENSG00000131373	-1	ENST00000321169.10	0.47	0	1038	3577	NA	NA	0.31	0.08	Promoter	NA	NA	0.228962	3.458	CRcont205654	NA	3:15644683G>A	0.07021	AB	0.00394	AEFBI	3:15603176G>A	0.022204	benign (high conf.)	-0.269084	1.65844	-0.0554584	7.66558	3:15603176G>A	0.60856	score_low	Cont_score_low	NA	Cont_NA	score_low	Cont_score_low	score_low	Cont_score_low	score_low	Cont_score_low	score_low	Cont_score_low
3	15603253	CRcont205671	C	A	381	PASS	Cont	3:15603253	3:15603253C	3:15603253C>A	HACL1	3:15601463-15606569	-	5106	NA	1	1	0	1	15603254	3:15644760	3:15644760C>A	CRcont205671	upstream_gene_variant	MODIFIER	HACL1	ENSG00000131373	-1	ENST00000321169.10	0.457	0.013	1115	3500	NA	NA	0.16	0.03	NA	NA	NA	1.21173	13.73	CRcont205671	NA	3:15644760C>A	0.50705	AB	0.03357	AEFBI	3:15603253C>A	0.035476	benign	0.269878	8.95633	-0.036131	8.00114	3:15603253C>A	0.512238	score_high	Cont_score_high	NA	Cont_NA	score_no_call	Cont_score_no_call	score_low	Cont_score_low	score_low	Cont_score_low	score_low	Cont_score_low
3	15603350	CRcont205693	G	A	1214	PASS	Cont	3:15603350	3:15603350G	3:15603350G>A	HACL1	3:15601463-15606569	-	5106	NA	1	1	0	1	15603351	3:15644857	3:15644857G>A	CRcont205693	upstream_gene_variant	MODIFIER	HACL1	ENSG00000131373	-1	ENST00000321169.10	0.51	0.053	1212	3403	NA	NA	0.16	0.04	NA	NA	NA	0.039628	1.603	CRcont205693	NA	3:15644857G>A	0.08823	AB	0.00324	AEFBI	3:15603350G>A	0.023158	benign (high conf.)	-0.289407	1.44919	-0.138593	5.2811	3:15603350G>A	0.413112	score_low	Cont_score_low	NA	Cont_NA	score_low	Cont_score_low	score_low	Cont_score_low	score_low	Cont_score_low	score_low	Cont_score_low
3	15603415	CRcont205714	T	C	1105	PASS	Cont	3:15603415	3:15603415T	3:15603415T>C	HACL1	3:15601463-15606569	-	5106	NA	1	1	0	1	15603416	3:15644922	3:15644922T>C	CRcont205714	upstream_gene_variant	MODIFIER	HACL1	ENSG00000131373	-1	ENST00000321169.10	0.556	0.08	1277	3338	NA	NA	0.13	0.03	NA	NA	NA	0.367777	5.066	CRcont205714	NA	3:15644922T>C	0.08465	AB	0.00238	AEFBI	3:15603415T>C	0.018445	benign (high conf.)	-0.310499	1.23543	-0.213477	1.05052	3:15603415T>C	0.111146	score_low	Cont_score_low	NA	Cont_NA	score_low	Cont_score_low	score_low	Cont_score_low	score_low	Cont_score_low	score_low	Cont_score_low
3	15603484	CRcont205732	T	C	1852	PASS	Cont	3:15603484	3:15603484T	3:15603484T>C	HACL1	3:15601463-15606569	-	5106	NA	1	1	0	1	15603485	3:15644991	3:15644991T>C	CRcont205732	upstream_gene_variant	MODIFIER	HACL1	ENSG00000131373	-1	ENST00000321169.10	0.536	0.08	1346	3269	NA	NA	0.02	0.01	NA	NA	NA	0.310815	4.414	CRcont205732	NA	3:15644991T>C	0.09694	AB	0.00237	AEFBI	3:15603484T>C	0.018445	benign (high conf.)	-0.289249	1.45081	-0.199534	1.80988	3:15603484T>C	0.184071	score_low	Cont_score_low	NA	Cont_NA	score_low	Cont_score_low	score_low	Cont_score_low	score_low	Cont_score_low	score_low	Cont_score_low
3	15603592	CRcont205765	G	A	838	PASS	Cont	3:15603592	3:15603592G	3:15603592G>A	HACL1	3:15601463-15606569	-	5106	NA	1	1	0	1	15603593	3:15645099	3:15645099G>A	CRcont205765	upstream_gene_variant	MODIFIER	HACL1	ENSG00000131373	-1	ENST00000321169.10	0.57	0.053	1454	3161	NA	NA	0.02	0.01	NA	NA	NA	0.092064	2.021	CRcont205765	NA	3:15645099G>A	0.0644	AB	0.00244	AEFBI	3:15603592G>A	0.022499	benign (high conf.)	-0.378034	0.577694	-0.212544	1.10002	3:15603592G>A	0.18581	score_low	Cont_score_low	NA	Cont_NA	score_low	Cont_score_low	score_low	Cont_score_low	score_low	Cont_score_low	score_low	Cont_score_low
3	15603733	CRcont205800	C	G	1930	PASS	Cont	3:15603733	3:15603733C	3:15603733C>G	HACL1	3:15601463-15606569	-	5106	NA	1	1	0	1	15603734	3:15645240	3:15645240C>G	CRcont205800	upstream_gene_variant	MODIFIER	HACL1	ENSG00000131373	-1	ENST00000321169.10	0.338	0.027	1595	3020	NA	NA	0.29	0.06	NA	NA	NA	-0.026812	1.176	CRcont205800	NA	3:15645240C>G	0.0595	AB	0.00257	AEFBI	3:15603733C>G	0.022499	benign (high conf.)	-0.38391	0.540968	-0.223453	0.580252	3:15603733C>G	0.0847746	score_low	Cont_score_low	NA	Cont_NA	score_low	Cont_score_low	score_low	Cont_score_low	score_low	Cont_score_low	score_low	Cont_score_low
3	15603817	CRcont205824	T	G	1087	PASS	Cont	3:15603817	3:15603817T	3:15603817T>G	HACL1	3:15601463-15606569	-	5106	NA	1	1	0	1	15603818	3:15645324	3:15645324T>G	CRcont205824	upstream_gene_variant	MODIFIER	HACL1	ENSG00000131373	-1	ENST00000321169.10	0.417	0.027	1679	2936	NA	NA	0.24	0.05	NA	NA	NA	0.162516	2.708	CRcont205824	0.0523266	3:15645324T>G	0.0615	AB	0.00242	AEFBI	3:15603817T>G	0.021778	benign (high conf.)	-0.378497	0.574611	-0.223186	0.590088	3:15603817T>G	0.143741	score_low	Cont_score_low	score_low	Cont_score_low	score_low	Cont_score_low	score_low	Cont_score_low	score_low	Cont_score_low	score_low	Cont_score_low
3	15603951	CRcont205845	G	A	1249	PASS	Cont	3:15603951	3:15603951G	3:15603951G>A	HACL1	3:15601463-15606569	-	5106	NA	1	1	0	1	15603952	3:15645458	3:15645458G>A	CRcont205845	upstream_gene_variant	MODIFIER	HACL1	ENSG00000131373	-1	ENST00000321169.10	0.536	0	1813	2802	NA	NA	0.34	0.06	NA	NA	NA	0.048209	1.666	CRcont205845	NA	3:15645458G>A	0.06257	AB	0.00281	AEFBI	3:15603951G>A	0.024053	benign (high conf.)	-0.367072	0.656168	-0.21414	1.0155	3:15603951G>A	0.259432	score_low	Cont_score_low	NA	Cont_NA	score_low	Cont_score_low	score_low	Cont_score_low	score_low	Cont_score_low	score_low	Cont_score_low
3	15604001	CRcont205860	G	A	1043	PASS	Cont	3:15604001	3:15604001G	3:15604001G>A	HACL1	3:15601463-15606569	-	5106	NA	1	1	0	1	15604002	3:15645508	3:15645508G>A	CRcont205860	upstream_gene_variant	MODIFIER	HACL1	ENSG00000131373	-1	ENST00000321169.10	0.536	0.013	1863	2752	NA	NA	0.34	0.05	NA	NA	NA	0.050617	1.685	CRcont205860	NA	3:15645508G>A	0.05847	AB	0.00281	AEFBI	3:15604001G>A	0.024906	benign (high conf.)	-0.377543	0.580998	-0.219052	0.770673	3:15604001G>A	0.281831	score_low	Cont_score_low	NA	Cont_NA	score_low	Cont_score_low	score_low	Cont_score_low	score_low	Cont_score_low	score_low	Cont_score_low
3	15604089	CRcont205875	C	G	4089	PASS	Cont	3:15604089	3:15604089C	3:15604089C>G	HACL1	3:15601463-15606569	-	5106	NA	1	1	0	1	15604090	3:15645596	3:15645596C>G	CRcont205875	upstream_gene_variant	MODIFIER	HACL1	ENSG00000131373	-1	ENST00000321169.10	0.589	0.013	1951	2664	NA	NA	0.25	0.06	NA	NA	NA	-0.188008	0.542	CRcont205875	NA	3:15645596C>G	0.04378	AB	0.00094	AEFBI	3:15604089C>G	0.018188	benign (high conf.)	-0.717232	0.056385	-0.269495	0.0534709	3:15604089C>G	0.00637738	score_low	Cont_score_low	NA	Cont_NA	score_low	Cont_score_low	score_low	Cont_score_low	score_low	Cont_score_low	score_low	Cont_score_low
3	15604148	CRcont205894	C	G	2114	PASS	Cont	3:15604148	3:15604148C	3:15604148C>G	HACL1	3:15601463-15606569	-	5106	NA	1	1	0	1	15604149	3:15645655	3:15645655C>G	CRcont205894	upstream_gene_variant	MODIFIER	HACL1	ENSG00000131373	-1	ENST00000321169.10	0.57	0	2010	2605	NA	NA	0.21	0.04	NA	NA	NA	0.351168	4.878	CRcont205894	NA	3:15645655C>G	0.15519	AB	0.00659	AEFBI	3:15604148C>G	0.028127	benign (high conf.)	-0.160467	2.79446	-0.186736	2.53389	3:15604148C>G	0.322518	score_low	Cont_score_low	NA	Cont_NA	score_low	Cont_score_low	score_low	Cont_score_low	score_low	Cont_score_low	score_low	Cont_score_low
3	15604296	CRcont205919	A	T	3037	PASS	Cont	3:15604296	3:15604296A	3:15604296A>T	HACL1	3:15601463-15606569	-	5106	NA	1	1	0	1	15604297	3:15645803	3:15645803A>T	CRcont205919	upstream_gene_variant	MODIFIER	HACL1	ENSG00000131373	-1	ENST00000321169.10	0.503	0	2158	2457	NA	NA	0.2	0.08	NA	NA	NA	1.09654	12.74	CRcont205919	NA	3:15645803A>T	0.48281	AB	0.02209	AEFBI	3:15604296A>T	0.03129	benign	0.180429	7.63616	-0.133513	5.51164	3:15604296A>T	0.372827	score_high	Cont_score_high	NA	Cont_NA	score_no_call	Cont_score_no_call	score_low	Cont_score_low	score_low	Cont_score_low	score_low	Cont_score_low
3	15604418	CRcont205942	A	G	750	PASS	Cont	3:15604418	3:15604418A	3:15604418A>G	HACL1	3:15601463-15606569	-	5106	NA	1	1	0	1	15604419	3:15645925	3:15645925A>G	CRcont205942	upstream_gene_variant	MODIFIER	HACL1	ENSG00000131373	-1	ENST00000321169.10	0.57	0	2280	2335	NA	NA	0.26	0.04	NA	NA	NA	0.301998	4.312	CRcont205942	NA	3:15645925A>G	0.18654	AB	0.00387	AEFBI	3:15604418A>G	0.021432	benign (high conf.)	-0.192283	2.45187	-0.188587	2.42662	3:15604418A>G	0.386352	score_low	Cont_score_low	NA	Cont_NA	score_low	Cont_score_low	score_low	Cont_score_low	score_low	Cont_score_low	score_low	Cont_score_low
3	15604474	CRcont205961	G	A	1719	PASS	Cont	3:15604474	3:15604474G	3:15604474G>A	HACL1	3:15601463-15606569	-	5106	NA	1	1	0	1	15604475	3:15645981	3:15645981G>A	CRcont205961	upstream_gene_variant	MODIFIER	HACL1	ENSG00000131373	-1	ENST00000321169.10	0.536	0	2336	2279	NA	NA	0.23	0.06	NA	NA	NA	0.584666	7.363	CRcont205961	NA	3:15645981G>A	0.34267	ABC	0.04831	AEFBCI	3:15604474G>A	0.031762	benign	0.010013	4.99658	-0.153961	4.48582	3:15604474G>A	0.415356	score_low	Cont_score_low	NA	Cont_NA	score_low	Cont_score_low	score_low	Cont_score_low	score_low	Cont_score_low	score_low	Cont_score_low
3	15604626	CRcont205996	C	A	848	PASS	Cont	3:15604626	3:15604626C	3:15604626C>A	HACL1	3:15601463-15606569	-	5106	NA	1	1	0	1	15604627	3:15646133	3:15646133C>A	CRcont205996	upstream_gene_variant	MODIFIER	HACL1	ENSG00000131373	-1	ENST00000321169.10	0.364	0.013	2488	2127	NA	NA	0.34	0.12	NA	1	1	0.590878	7.424	CRcont205996	NA	3:15646133C>A	0.30243	ABC	0.0466	AEFBCI	3:15604626C>A	0.032079	benign	-0.00342097	4.80079	-0.102988	6.59168	3:15604626C>A	0.433812	score_low	Cont_score_low	NA	Cont_NA	score_low	Cont_score_low	score_low	Cont_score_low	score_low	Cont_score_low	score_low	Cont_score_low
3	15604711	CRcont206017	C	T	1070	PASS	Cont	3:15604711	3:15604711C	3:15604711C>T	HACL1	3:15601463-15606569	-	5106	NA	1	1	0	1	15604712	3:15646218	3:15646218C>T	CRcont206017	upstream_gene_variant	MODIFIER	HACL1	ENSG00000131373	-1	ENST00000321169.10	0.417	0	2573	2042	NA	NA	0.38	0.12	NA	2	2	0.149671	2.572	CRcont206017	NA	3:15646218C>T	0.16173	ABC	0.01745	AEFBHCI	3:15604711C>T	0.018952	benign (high conf.)	-0.245609	1.89966	-0.146262	4.90192	3:15604711C>T	0.367352	score_low	Cont_score_low	NA	Cont_NA	score_low	Cont_score_low	score_low	Cont_score_low	score_low	Cont_score_low	score_low	Cont_score_low
3	15604867	CRcont206046	A	G	546	PASS	Cont	3:15604867	3:15604867A	3:15604867A>G	HACL1	3:15601463-15606569	-	5106	NA	1	1	0	1	15604868	3:15646374	3:15646374A>G	CRcont206046	upstream_gene_variant	MODIFIER	HACL1	ENSG00000131373	-1	ENST00000321169.10	0.391	0	2729	1886	NA	NA	0.17	0.07	NA	NA	NA	0.56962	7.214	CRcont206046	NA	3:15646374A>G	0.30531	ABC	0.03679	AEBHCI	3:15604867A>G	0.030301	benign	-0.0466939	4.19115	-0.110828	6.35679	3:15604867A>G	0.523043	score_low	Cont_score_low	NA	Cont_NA	score_low	Cont_score_low	score_low	Cont_score_low	score_low	Cont_score_low	score_low	Cont_score_low
3	15604934	CRcont206065	T	G	407	PASS	Cont	3:15604934	3:15604934T	3:15604934T>G	HACL1	3:15601463-15606569	-	5106	NA	1	1	0	1	15604935	3:15646441	3:15646441T>G	CRcont206065	upstream_gene_variant	MODIFIER	HACL1	ENSG00000131373	-1	ENST00000321169.10	0.397	0	2796	1819	NA	NA	0.02	0.01	NA	NA	NA	0.243532	3.628	CRcont206065	NA	3:15646441T>G	0.23118	AB	0.00537	AEFBI	3:15604934T>G	0.02414	benign (high conf.)	-0.143734	2.98179	-0.185653	2.59706	3:15604934T>G	0.352842	score_low	Cont_score_low	NA	Cont_NA	score_low	Cont_score_low	score_low	Cont_score_low	score_low	Cont_score_low	score_low	Cont_score_low
3	15605048	CRcont206095	C	G	529	PASS	Cont	3:15605048	3:15605048C	3:15605048C>G	HACL1	3:15601463-15606569	-	5106	NA	1	1	0	1	15605049	3:15646555	3:15646555C>G	CRcont206095	upstream_gene_variant	MODIFIER	HACL1	ENSG00000131373	-1	ENST00000321169.10	0.45	0.013	2910	1705	NA	NA	0.15	0.04	NA	1	1	0.180457	2.904	CRcont206095	NA	3:15646555C>G	0.28587	AB	0.00861	AEFBI	3:15605048C>G	0.027092	benign (high conf.)	-0.0920336	3.59873	-0.17602	3.17198	3:15605048C>G	0.265298	score_low	Cont_score_low	NA	Cont_NA	score_low	Cont_score_low	score_low	Cont_score_low	score_low	Cont_score_low	score_low	Cont_score_low
3	15605141	CRcont206118	T	A	635	PASS	Cont	3:15605141	3:15605141T	3:15605141T>A	HACL1	3:15601463-15606569	-	5106	NA	1	1	0	1	15605142	3:15646648	3:15646648T>A	CRcont206118	upstream_gene_variant	MODIFIER	HACL1	ENSG00000131373	-1	ENST00000321169.10	0.377	0.013	3003	1612	NA	NA	0.16	0.03	NA	1	1	0.439382	5.859	CRcont206118	NA	3:15646648T>A	0.36301	AB	0.00646	AEFBI	3:15605141T>A	0.022146	benign (high conf.)	-0.0487425	4.16335	-0.176185	3.16198	3:15605141T>A	0.362005	score_low	Cont_score_low	NA	Cont_NA	score_low	Cont_score_low	score_low	Cont_score_low	score_low	Cont_score_low	score_low	Cont_score_low
3	15605274	CRcont206146	G	C	1241	PASS	Cont	3:15605274	3:15605274G	3:15605274G>C	HACL1	3:15601463-15606569	-	5106	NA	1	1	0	1	15605275	3:15646781	3:15646781G>C	CRcont206146	upstream_gene_variant	MODIFIER	HACL1	ENSG00000131373	-1	ENST00000321169.10	0.47	0.04	3136	1479	NA	NA	0.36	0.08	NA	1	1	-0.011577	1.264	CRcont206146	NA	3:15646781G>C	0.07126	AB	0.00457	AEFBI	3:15605274G>C	0.025034	benign (high conf.)	-0.327688	1.01569	-0.207844	1.35375	3:15605274G>C	0.553894	score_low	Cont_score_low	NA	Cont_NA	score_low	Cont_score_low	score_low	Cont_score_low	score_low	Cont_score_low	score_low	Cont_score_low
3	15605379	CRcont206165	A	G	3887	PASS	Cont	3:15605379	3:15605379A	3:15605379A>G	HACL1	3:15601463-15606569	-	5106	NA	1	1	0	1	15605380	3:15646886	3:15646886A>G	CRcont206165	upstream_gene_variant	MODIFIER	HACL1	ENSG00000131373	-1	ENST00000321169.10	0.411	0.013	3241	1374	NA	NA	0.41	0.08	NA	1	1	-0.066596	0.973	CRcont206165	NA	3:15646886A>G	0.04638	AB	0.00101	AEFBI	3:15605379A>G	0.017347	benign (high conf.)	-0.594449	0.14098	-0.233371	0.322266	3:15605379A>G	0.0002	score_low	Cont_score_low	NA	Cont_NA	score_low	Cont_score_low	score_low	Cont_score_low	score_low	Cont_score_low	score_low	Cont_score_low
3	15605446	CRcont206185	A	G	4289	PASS	Cont	3:15605446	3:15605446A	3:15605446A>G	HACL1	3:15601463-15606569	-	5106	NA	1	1	0	1	15605447	3:15646953	3:15646953A>G	CRcont206185	upstream_gene_variant	MODIFIER	HACL1	ENSG00000131373	-1	ENST00000321169.10	0.464	0.013	3308	1307	NA	NA	0.25	0.05	NA	NA	NA	1.3482	14.73	CRcont206185	NA	3:15646953A>G	0.61834	AB	0.0458	AEFBI	3:15605446A>G	0.03669	benign	0.308303	9.47779	-0.0940102	6.83436	3:15605446A>G	0.743119	score_high	Cont_score_high	NA	Cont_NA	score_high	Cont_score_high	score_low	Cont_score_low	score_low	Cont_score_low	score_low	Cont_score_low
3	15605572	CRcont206212	A	G	1151	PASS	Cont	3:15605572	3:15605572A	3:15605572A>G	HACL1	3:15601463-15606569	-	5106	NA	1	1	0	1	15605573	3:15647079	3:15647079A>G	CRcont206212	upstream_gene_variant	MODIFIER	HACL1	ENSG00000131373	-1	ENST00000321169.10	0.252	0	3434	1181	NA	NA	0.19	0.04	NA	NA	NA	0.753407	8.944	CRcont206212	NA	3:15647079A>G	0.20756	AB	0.01049	AEFBI	3:15605572A>G	0.02266	benign (high conf.)	-0.00927867	4.71624	-0.17264	3.37731	3:15605572A>G	0.458593	score_no_call	Cont_score_no_call	NA	Cont_NA	score_low	Cont_score_low	score_low	Cont_score_low	score_low	Cont_score_low	score_low	Cont_score_low
3	15605660	CRcont206229	TTA	T	10132	PASS	Cont	3:15605660	3:15605660TTA	3:15605660TTA>T	HACL1	3:15601463-15606569	-	5106	NA	1	3	-2	-1	15605663	3:15647167	3:15647167TTA>T	CRcont206229	upstream_gene_variant	MODIFIER	HACL1	ENSG00000131373	-1	ENST00000321169.10	0.237	0	3523	1091	NA	NA	0.16	0.04	NA	NA	NA	0.020916	1.472	CRcont206229	NA	NA	NA	NA	NA	NA	NA	NA	NA	NA	NA	NA	NA	3:15605660TTA>T	0.44075	score_low	Cont_score_low	NA	Cont_NA	NA	Cont_NA	NA	Cont_NA	NA	Cont_NA	score_low	Cont_score_low
3	15605725	CRcont206249	G	A	468	PASS	Cont	3:15605725	3:15605725G	3:15605725G>A	HACL1	3:15601463-15606569	-	5106	NA	1	1	0	1	15605726	3:15647232	3:15647232G>A	CRcont206249	upstream_gene_variant	MODIFIER	HACL1	ENSG00000131373	-1	ENST00000321169.10	0.358	0.013	3587	1028	NA	NA	0.11	0.03	NA	1	1	0.419742	5.645	CRcont206249	NA	3:15647232G>A	0.11833	AB	0.00502	AEFBI	3:15605725G>A	0.026633	benign (high conf.)	0.0328004	5.33583	-0.166977	3.72145	3:15605725G>A	0.001	score_low	Cont_score_low	NA	Cont_NA	score_low	Cont_score_low	score_low	Cont_score_low	score_low	Cont_score_low	score_low	Cont_score_low
3	15605809	CRcont206265	C	T	7366	PASS	Cont	3:15605809	3:15605809C	3:15605809C>T	HACL1	3:15601463-15606569	-	5106	NA	1	1	0	1	15605810	3:15647316	3:15647316C>T	CRcont206265	upstream_gene_variant	MODIFIER	HACL1	ENSG00000131373	-1	ENST00000321169.10	0.536	0.04	3671	944	NA	NA	0.07	0.03	NA	1	1	0.074419	1.872	CRcont206265	NA	3:15647316C>T	0.0675	AB	0.00256	AEFBI	3:15605809C>T	0.019011	benign (high conf.)	-0.339643	0.897804	-0.222686	0.610093	3:15605809C>T	0.360611	score_low	Cont_score_low	NA	Cont_NA	score_low	Cont_score_low	score_low	Cont_score_low	score_low	Cont_score_low	score_low	Cont_score_low
3	15605871	CRcont206282	C	G	1177	PASS	Cont	3:15605871	3:15605871C	3:15605871C>G	HACL1	3:15601463-15606569	-	5106	NA	1	1	0	1	15605872	3:15647378	3:15647378C>G	CRcont206282	upstream_gene_variant	MODIFIER	HACL1	ENSG00000131373	-1	ENST00000321169.10	0.53	0.04	3733	882	NA	NA	0.07	0.03	NA	1	1	0.233629	3.513	CRcont206282	NA	3:15647378C>G	0.13484	AB	0.0059	AEFBI	3:15605871C>G	0.023186	benign (high conf.)	-0.214628	2.21884	-0.199102	1.83377	3:15605871C>G	0.457529	score_low	Cont_score_low	NA	Cont_NA	score_low	Cont_score_low	score_low	Cont_score_low	score_low	Cont_score_low	score_low	Cont_score_low
3	15605956	CRcont206301	T	C	791	PASS	Cont	3:15605956	3:15605956T	3:15605956T>C	HACL1	3:15601463-15606569	-	5106	NA	1	1	0	1	15605957	3:15647463	3:15647463T>C	CRcont206301	upstream_gene_variant	MODIFIER	HACL1	ENSG00000131373	-1	ENST00000321169.10	0.49	0.04	3818	797	NA	NA	0.22	0.06	NA	1	1	0.348119	4.843	CRcont206301	NA	3:15647463T>C	0.07168	AB	0.00776	AEFBI	3:15605956T>C	0.023939	benign (high conf.)	-0.332674	0.967156	-0.216719	0.883857	3:15605956T>C	0.42383	score_low	Cont_score_low	NA	Cont_NA	score_low	Cont_score_low	score_low	Cont_score_low	score_low	Cont_score_low	score_low	Cont_score_low
3	15606024	CRcont206324	C	T	738	PASS	Cont	3:15606024	3:15606024C	3:15606024C>T	HACL1	3:15601463-15606569	-	5106	NA	1	1	0	1	15606025	3:15647531	3:15647531C>T	CRcont206324	upstream_gene_variant	MODIFIER	HACL1	ENSG00000131373	-1	ENST00000321169.10	0.424	0.027	3886	729	NA	NA	0.22	0.06	Promoter Flanking Region	3	3	0.12793	2.353	CRcont206324	NA	3:15647531C>T	0.08363	AB	0.01521	AEFBI	3:15606024C>T	0.029069	benign (high conf.)	-0.327393	1.01855	-0.216369	0.901016	3:15606024C>T	0.305584	score_low	Cont_score_low	NA	Cont_NA	score_low	Cont_score_low	score_low	Cont_score_low	score_low	Cont_score_low	score_low	Cont_score_low
3	15606042	CRcont206356	CAAAAAAAA	C	2466	PASS	Cont	3:15606042	3:15606042CAAAAAAAA	3:15606042CAAAAAAAA>C	HACL1	3:15601463-15606569	-	5106	NA	1	9	-8	-7	15606051	3:15647549	3:15647549CAAAAAAAA>C	CRcont206356	upstream_gene_variant	MODIFIER	HACL1	ENSG00000131373	-1	ENST00000321169.10	0.411	0.013	3905	703	NA	NA	0.26	0.06	Promoter Flanking Region	3	3	-0.11325	0.779	CRcont206356	NA	NA	NA	NA	NA	NA	NA	NA	NA	NA	NA	NA	NA	3:15606042CAAAAAAAA>C	0.470954	score_low	Cont_score_low	NA	Cont_NA	NA	Cont_NA	NA	Cont_NA	NA	Cont_NA	score_low	Cont_score_low
3	15606184	CRcont206384	A	C	363	PASS	Cont	3:15606184	3:15606184A	3:15606184A>C	HACL1	3:15601463-15606569	-	5106	NA	1	1	0	1	15606185	3:15647691	3:15647691A>C	CRcont206384	upstream_gene_variant	MODIFIER	HACL1	ENSG00000131373	-1	ENST00000321169.10	0.437	0	4046	569	NA	NA	0.48	0.08	Promoter Flanking Region	7	8	0.424964	5.702	CRcont206384	NA	3:15647691A>C	0.28237	ALL	0.10823	AEFDBHCI	3:15606184A>C	0.047967	benign	-0.0190791	4.57566	-0.0717865	7.34669	3:15606184A>C	0.0429012	score_low	Cont_score_low	NA	Cont_NA	score_low	Cont_score_low	score_low	Cont_score_low	score_low	Cont_score_low	score_low	Cont_score_low
3	15606296	CRcont206406	T	G	62	PASS	Cont	3:15606296	3:15606296T	3:15606296T>G	HACL1	3:15601463-15606569	-	5106	NA	1	1	0	1	15606297	3:15647803	3:15647803T>G	CRcont206406	upstream_gene_variant	MODIFIER	HACL1	ENSG00000131373	-1	ENST00000321169.10	0.45	0	4158	457	NA	NA	0.49	0.11	Promoter Flanking Region	10	12	0.190186	3.012	CRcont206406	NA	3:15647803T>G	0.30697	ABC	0.09234	AEBHCI	3:15606296T>G	0.046415	benign	0.0397163	5.4403	-0.0592	7.59591	3:15606296T>G	0.87934	score_low	Cont_score_low	NA	Cont_NA	score_low	Cont_score_low	score_low	Cont_score_low	score_low	Cont_score_low	score_high	Cont_score_high
3	15606396	CRcont206425	T	C	1128	PASS	Cont	3:15606396	3:15606396T	3:15606396T>C	HACL1	3:15601463-15606569	-	5106	NA	1	1	0	1	15606397	3:15647903	3:15647903T>C	CRcont206425	upstream_gene_variant	MODIFIER	HACL1	ENSG00000131373	-1	ENST00000321169.10	0.384	0	4258	357	NA	NA	0.54	0.22	Promoter Flanking Region	15	15	0.253913	3.75	CRcont206425	NA	3:15647903T>C	0.48502	ABC	0.08319	AEFBHCI	3:15606396T>C	0.030244	benign	0.251707	8.69937	0.0222319	8.86671	3:15606396T>C	0.801685	score_low	Cont_score_low	NA	Cont_NA	score_no_call	Cont_score_no_call	score_low	Cont_score_low	score_low	Cont_score_low	score_no_call	Cont_score_no_call
3	15606440	CRcont206438	G	A	8064	PASS	Cont	3:15606440	3:15606440G	3:15606440G>A	HACL1	3:15601463-15606569	-	5106	NA	1	1	0	1	15606441	3:15647947	3:15647947G>A	CRcont206438	upstream_gene_variant	MODIFIER	HACL1	ENSG00000131373	-1	ENST00000321169.10	0.384	0.013	4302	313	1	-0.08	0.51	0.22	Promoter Flanking Region	18	20	0.064983	1.796	CRcont206438	NA	3:15647947G>A	0.42807	ABC	0.09713	AEFBHCI	3:15606440G>A	0.207893	benign	0.248825	8.65805	0.0489485	9.23836	3:15606440G>A	0.00410397	score_low	Cont_score_low	NA	Cont_NA	score_no_call	Cont_score_no_call	score_high	Cont_score_high	score_low	Cont_score_low	score_low	Cont_score_low
3	36988522	CRcont206462	G	T	7280	PASS	Cont	3:36988522	3:36988522G	3:36988522G>T	MLH1	3:36988518-36993548	+	5030	NA	1	1	0	1	36988523	3:37030013	3:37030013G>T	CRcont206462	upstream_gene_variant	MODIFIER	MLH1	ENSG00000076242	1	ENST00000231790.8	0.351	0.013	4419	1712	NA	NA	0.66	0.21	NA	16	24	-0.2194	0.464	CRcont206462	NA	3:37030013G>T	0.1435	ALL	0.00703	AEFDBHCI	3:36988522G>T	0.015019	benign (high conf.)	-0.00484859	4.78015	0.142154	10.4172	3:36988522G>T	0.134349	score_low	Cont_score_low	NA	Cont_NA	score_low	Cont_score_low	score_low	Cont_score_low	score_low	Cont_score_low	score_low	Cont_score_low
3	36988624	CRcont206484	G	A	819	PASS	Cont	3:36988624	3:36988624G	3:36988624G>A	MLH1	3:36988518-36993548	+	5030	NA	1	1	0	1	36988625	3:37030115	3:37030115G>A	CRcont206484	upstream_gene_variant	MODIFIER	MLH1	ENSG00000076242	1	ENST00000231790.8	0.397	0.027	4317	1814	NA	NA	0.64	0.22	Promoter	12	18	1.14679	13.2	CRcont206484	NA	3:37030115G>A	0.24079	ALL	0.30156	AEFDBCI	3:36988624G>A	0.049096	benign	0.662827	12.9802	0.294771	11.6205	3:36988624G>A	0.80792	score_high	Cont_score_high	NA	Cont_NA	score_low	Cont_score_low	score_low	Cont_score_low	score_high	Cont_score_high	score_no_call	Cont_score_no_call
3	36988760	CRcont206513	A	G	2136	PASS	Cont	3:36988760	3:36988760A	3:36988760A>G	MLH1	3:36988518-36993548	+	5030	NA	1	1	0	1	36988761	3:37030251	3:37030251A>G	CRcont206513	upstream_gene_variant	MODIFIER	MLH1	ENSG00000076242	1	ENST00000231790.8	0.404	0.013	4181	1950	NA	NA	0.55	0.12	Promoter	7	8	0.981681	11.39	CRcont206513	NA	3:37030251A>G	0.21745	ALL	0.24168	AEFDBCI	3:36988760A>G	0.069055	benign	0.574479	12.2865	0.267261	11.4379	3:36988760A>G	0.858677	score_high	Cont_score_high	NA	Cont_NA	score_low	Cont_score_low	score_low	Cont_score_low	score_no_call	Cont_score_no_call	score_no_call	Cont_score_no_call
3	36988903	CRcont206540	ATATTT	A	216	PASS	Cont	3:36988903	3:36988903ATATTT	3:36988903ATATTT>A	MLH1	3:36988518-36993548	+	5030	NA	1	6	-5	-4	36988909	3:37030394	3:37030394ATATTT>A	CRcont206540	upstream_gene_variant	MODIFIER	MLH1	ENSG00000076242	1	ENST00000231790.8	0.252	0.013	4033	2094	NA	NA	0.39	0.12	Promoter	1	1	0.377241	5.173	CRcont206540	NA	NA	NA	NA	NA	NA	NA	NA	NA	NA	NA	NA	NA	3:36988903ATATTT>A	0.8258	score_low	Cont_score_low	NA	Cont_NA	NA	Cont_NA	NA	Cont_NA	NA	Cont_NA	score_no_call	Cont_score_no_call
3	36988975	CRcont206562	T	TTTTCTC	958	PASS	Cont	3:36988975	3:36988975T	3:36988975T>TTTTCTC	MLH1	3:36988518-36993548	+	5030	NA	7	1	6	7	36988976	3:37030466	3:37030466T>TTTTCTC	CRcont206562	upstream_gene_variant	MODIFIER	MLH1	ENSG00000076242	1	ENST00000231790.8	0.24	0	3965	2165	NA	NA	0.32	0.11	Promoter	1	1	0.876429	10.19	CRcont206562	NA	NA	NA	NA	NA	NA	NA	NA	NA	NA	NA	NA	NA	3:36988975T>TTTTCTC	0.796426	score_high	Cont_score_high	NA	Cont_NA	NA	Cont_NA	NA	Cont_NA	NA	Cont_NA	score_low	Cont_score_low
3	36988987	CRcont206585	CTTTTTTTTTT	C	1832	PASS	Cont	3:36988987	3:36988987CTTTTTTTTTT	3:36988987CTTTTTTTTTT>C	MLH1	3:36988518-36993548	+	5030	NA	1	11	-10	-9	36988998	3:37030478	3:37030478CTTTTTTTTTT>C	CRcont206585	upstream_gene_variant	MODIFIER	MLH1	ENSG00000076242	1	ENST00000231790.8	0.25	0	3944	2178	NA	NA	0.32	0.09	Promoter	1	2	0.03913	1.6	CRcont206585	NA	NA	NA	NA	NA	NA	NA	NA	NA	NA	NA	NA	NA	3:36988987CTTTTTTTTTT>C	0.492792	score_low	Cont_score_low	NA	Cont_NA	NA	Cont_NA	NA	Cont_NA	NA	Cont_NA	score_low	Cont_score_low
3	36989005	CRcont206607	T	C	1086	PASS	Cont	3:36989005	3:36989005T	3:36989005T>C	MLH1	3:36988518-36993548	+	5030	NA	1	1	0	1	36989006	3:37030496	3:37030496T>C	CRcont206607	upstream_gene_variant	MODIFIER	MLH1	ENSG00000076242	1	ENST00000231790.8	0.278	0	3936	2195	NA	NA	0.32	0.09	Promoter	2	3	-0.136768	0.696	CRcont206607	0.0541581	3:37030496T>C	0.10674	ABC	0.11207	AEFBCI	3:36989005T>C	0.030727	benign	-0.301875	1.32244	-0.0931684	6.85587	3:36989005T>C	0.285464	score_low	Cont_score_low	score_low	Cont_score_low	score_low	Cont_score_low	score_low	Cont_score_low	score_low	Cont_score_low	score_low	Cont_score_low
3	36989221	CRcont206639	TTCTC	T	429	PASS	Cont	3:36989221	3:36989221TTCTC	3:36989221TTCTC>T	MLH1	3:36988518-36993548	+	5030	NA	1	5	-4	-3	36989226	3:37030712	3:37030712TTCTC>T	CRcont206639	upstream_gene_variant	MODIFIER	MLH1	ENSG00000076242	1	ENST00000231790.8	0.338	0.013	3716	2412	NA	NA	2.3	1.77	Promoter	18	40	1.62644	16.54	CRcont206639	NA	NA	NA	NA	NA	NA	NA	NA	NA	NA	NA	NA	NA	3:36989221TTCTC>T	0.974435	score_high	Cont_score_high	NA	Cont_NA	NA	Cont_NA	NA	Cont_NA	NA	Cont_NA	score_high	Cont_score_high
3	36989311	CRcont206665	C	T	1180	PASS	Cont	3:36989311	3:36989311C	3:36989311C>T	MLH1	3:36988518-36993548	+	5030	NA	1	1	0	1	36989312	3:37030802	3:37030802C>T	CRcont206665	upstream_gene_variant	MODIFIER	MLH1	ENSG00000076242	1	ENST00000231790.8	0.331	0.027	2958	1001	NA	NA	0.96	0.52	Promoter	15	33	0.372678	5.121	CRcont206665	NA	3:37030802C>T	0.09365	ABC	0.20287	AEFBHCI	3:36989311C>T	0.022058	benign (high conf.)	0.176489	7.57534	0.0596605	9.38832	3:36989311C>T	0.812178	score_low	Cont_score_low	NA	Cont_NA	score_low	Cont_score_low	score_low	Cont_score_low	score_low	Cont_score_low	score_no_call	Cont_score_no_call
3	36989422	CRcont206684	A	G	794	PASS	Cont	3:36989422	3:36989422A	3:36989422A>G	MLH1	3:36988518-36993548	+	5030	NA	1	1	0	1	36989423	3:37030913	3:37030913A>G	CRcont206684	upstream_gene_variant	MODIFIER	MLH1	ENSG00000076242	1	ENST00000231790.8	0.338	0.013	2847	890	NA	NA	0.37	0.1	Promoter	4	5	-0.646442	0.058	CRcont206684	NA	3:37030913A>G	0.08303	ABC	0.01332	AEFBCI	3:36989422A>G	0.017899	benign (high conf.)	-0.367525	0.652798	-0.0727159	7.32726	3:36989422A>G	0.104726	score_low	Cont_score_low	NA	Cont_NA	score_low	Cont_score_low	score_low	Cont_score_low	score_low	Cont_score_low	score_low	Cont_score_low
3	36989529	CRcont206709	A	G	521	PASS	Cont	3:36989529	3:36989529A	3:36989529A>G	MLH1	3:36988518-36993548	+	5030	NA	1	1	0	1	36989530	3:37031020	3:37031020A>G	CRcont206709	upstream_gene_variant	MODIFIER	MLH1	ENSG00000076242	1	ENST00000231790.8	0.344	0	2740	783	NA	NA	0.49	0.09	Promoter	3	3	0.585901	7.375	CRcont206709	NA	3:37031020A>G	0.16675	ABC	0.11026	AEFBCI	3:36989529A>G	0.011243	benign (high conf.)	0.121085	6.70727	0.0532611	9.29864	3:36989529A>G	0.184377	score_low	Cont_score_low	NA	Cont_NA	score_low	Cont_score_low	score_low	Cont_score_low	score_low	Cont_score_low	score_low	Cont_score_low
3	36989694	CRcont206734	T	C	420	PASS	Cont	3:36989694	3:36989694T	3:36989694T>C	MLH1	3:36988518-36993548	+	5030	NA	1	1	0	1	36989695	3:37031185	3:37031185T>C	CRcont206734	upstream_gene_variant	MODIFIER	MLH1	ENSG00000076242	1	ENST00000231790.8	0.444	0	2575	618	NA	NA	0.32	0.05	Promoter	2	2	0.521798	6.731	CRcont206734	NA	3:37031185T>C	0.16333	ABC	0.04759	AEFBCI	3:36989694T>C	0.021482	benign (high conf.)	0.157183	7.27506	0.0538372	9.30671	3:36989694T>C	0.800754	score_low	Cont_score_low	NA	Cont_NA	score_low	Cont_score_low	score_low	Cont_score_low	score_low	Cont_score_low	score_no_call	Cont_score_no_call
3	36989813	CRcont206753	G	A	513	PASS	Cont	3:36989813	3:36989813G	3:36989813G>A	MLH1	3:36988518-36993548	+	5030	NA	1	1	0	1	36989814	3:37031304	3:37031304G>A	CRcont206753	upstream_gene_variant	MODIFIER	MLH1	ENSG00000076242	1	ENST00000231790.8	0.397	0	2456	499	NA	NA	0.55	0.09	Promoter	2	2	-0.11334	0.778	CRcont206753	0.0633893	3:37031304G>A	0.1119	ALL	0.04769	AEFDBCI	3:36989813G>A	0.023292	benign (high conf.)	-0.181105	2.57052	0.0323567	9.00728	3:36989813G>A	0.251706	score_low	Cont_score_low	score_low	Cont_score_low	score_low	Cont_score_low	score_low	Cont_score_low	score_low	Cont_score_low	score_low	Cont_score_low
3	36989958	CRcont206775	T	C	1233	PASS	Cont	3:36989958	3:36989958T	3:36989958T>C	MLH1	3:36988518-36993548	+	5030	NA	1	1	0	1	36989959	3:37031449	3:37031449T>C	CRcont206775	upstream_gene_variant	MODIFIER	MLH1	ENSG00000076242	1	ENST00000231790.8	0.331	0	2311	354	NA	NA	0.51	0.11	Promoter	3	3	0.216203	3.31	CRcont206775	NA	3:37031449T>C	0.15274	ALL	0.05338	AEFDBCI	3:36989958T>C	0.143734	benign	0.213725	8.14271	0.0369065	9.0705	3:36989958T>C	0.815801	score_low	Cont_score_low	NA	Cont_NA	score_low	Cont_score_low	score_high	Cont_score_high	score_low	Cont_score_low	score_no_call	Cont_score_no_call
3	36989998	CRcont206786	A	C	1350	PASS	Cont	3:36989998	3:36989998A	3:36989998A>C	MLH1	3:36988518-36993548	+	5030	NA	1	1	0	1	36989999	3:37031489	3:37031489A>C	CRcont206786	upstream_gene_variant	MODIFIER	MLH1	ENSG00000076242	1	ENST00000231790.8	0.291	0	2271	314	NA	NA	0.45	0.09	Promoter	2	2	0.494842	6.45	CRcont206786	NA	3:37031489A>C	0.17003	ABC	0.04958	AEFBCI	3:36989998A>C	0.182539	benign	-0.238755	1.97001	-0.0303516	8.09496	3:36989998A>C	0.794521	score_low	Cont_score_low	NA	Cont_NA	score_low	Cont_score_low	score_high	Cont_score_high	score_low	Cont_score_low	score_low	Cont_score_low
3	36990116	CRcont206805	A	C	1312	PASS	Cont	3:36990116	3:36990116A	3:36990116A>C	MLH1	3:36988518-36993548	+	5030	NA	1	1	0	1	36990117	3:37031607	3:37031607A>C	CRcont206805	upstream_gene_variant	MODIFIER	MLH1	ENSG00000076242	1	ENST00000231790.8	0.285	0	2153	196	NA	NA	0.3	0.08	Promoter	2	2	1.40517	15.12	CRcont206805	NA	3:37031607A>C	0.24993	ABC	0.27531	AEFBCI	3:36990116A>C	0.094131	benign	0.626576	12.7057	0.132652	10.3206	3:36990116A>C	0.927423	score_high	Cont_score_high	NA	Cont_NA	score_low	Cont_score_low	score_low	Cont_score_low	score_high	Cont_score_high	score_high	Cont_score_high
3	36990216	CRcont206825	TGTA	T	624	PASS	Cont	3:36990216	3:36990216TGTA	3:36990216TGTA>T	MLH1	3:36988518-36993548	+	5030	NA	1	4	-3	-2	36990220	3:37031707	3:37031707TGTA>T	CRcont206825	upstream_gene_variant	MODIFIER	MLH1	ENSG00000076242	1	ENST00000231790.8	0.281	0.013	2050	93	NA	NA	0.34	0.06	Promoter	3	3	0.254388	3.756	CRcont206825	NA	NA	NA	NA	NA	NA	NA	NA	NA	NA	NA	NA	NA	3:36990216TGTA>T	0.63922	score_low	Cont_score_low	NA	Cont_NA	NA	Cont_NA	NA	Cont_NA	NA	Cont_NA	score_low	Cont_score_low
3	36990341	CRcont206845	C	T	1347	PASS	Cont	3:36990341	3:36990341C	3:36990341C>T	MLH1	3:36988518-36993548	+	5030	NA	1	1	0	1	36990342	3:37031832	3:37031832C>T	CRcont206845	upstream_gene_variant	MODIFIER	MLH1	ENSG00000076242	1	ENST00000231790.8	0.325	0.027	1928	30	NA	NA	0.45	0.2	Promoter	5	5	0.110471	2.186	CRcont206845	0.307066	3:37031832C>T	0.10946	ADB	0.00151	AEFDBI	3:36990341C>T	0.018845	benign (high conf.)	0.0987347	6.35501	0.0402212	9.11663	3:36990341C>T	0.252299	score_low	Cont_score_low	score_high	Cont_score_high	score_low	Cont_score_low	score_low	Cont_score_low	score_low	Cont_score_low	score_low	Cont_score_low
3	36990479	CRcont206892	A	G	133	PASS	Cont	3:36990479	3:36990479A	3:36990479A>G	MLH1	3:36988518-36993548	+	5030	NA	1	1	0	1	36990480	3:37031970	3:37031970A>G	CRcont206892	upstream_gene_variant	MODIFIER	MLH1	ENSG00000076242	1	ENST00000231790.8	0.311	0.013	1790	168	NA	NA	0.45	0.11	Promoter	4	4	0.714013	8.583	CRcont206892	NA	3:37031970A>G	0.09952	ADB	0.00725	AEFDBI	3:36990479A>G	0.034655	benign	0.232175	8.41622	0.0166992	8.78973	3:36990479A>G	0.312473	score_no_call	Cont_score_no_call	NA	Cont_NA	score_low	Cont_score_low	score_low	Cont_score_low	score_low	Cont_score_low	score_low	Cont_score_low
3	36990554	CRcont206914	C	T	1108	PASS	Cont	3:36990554	3:36990554C	3:36990554C>T	MLH1	3:36988518-36993548	+	5030	NA	1	1	0	1	36990555	3:37032045	3:37032045C>T	CRcont206914	upstream_gene_variant	MODIFIER	MLH1	ENSG00000076242	1	ENST00000231790.8	0.305	0	1715	243	NA	NA	0.45	0.11	Promoter	6	9	-0.0529	1.039	CRcont206914	NA	3:37032045C>T	0.12106	ABC	0.01375	AEFBHCI	3:36990554C>T	0.024071	benign (high conf.)	-0.0284507	4.4432	0.0458133	9.19463	3:36990554C>T	0.21568	score_low	Cont_score_low	NA	Cont_NA	score_low	Cont_score_low	score_low	Cont_score_low	score_low	Cont_score_low	score_low	Cont_score_low
3	36990694	CRcont206935	G	A	205	PASS	Cont	3:36990694	3:36990694G	3:36990694G>A	MLH1	3:36988518-36993548	+	5030	NA	1	1	0	1	36990695	3:37032185	3:37032185G>A	CRcont206935	upstream_gene_variant	MODIFIER	MLH1	ENSG00000076242	1	ENST00000231790.8	0.358	0.013	1575	383	NA	NA	0.77	0.16	Promoter	9	15	0.667168	8.151	CRcont206935	NA	3:37032185G>A	0.16097	ALL	0.05448	AEFDBHCI	3:36990694G>A	0.033929	benign	0.192039	7.81449	0.141086	10.4066	3:36990694G>A	0.744601	score_no_call	Cont_score_no_call	NA	Cont_NA	score_low	Cont_score_low	score_low	Cont_score_low	score_low	Cont_score_low	score_low	Cont_score_low
3	36990790	CRcont206959	G	A	1431	PASS	Cont	3:36990790	3:36990790G	3:36990790G>A	MLH1	3:36988518-36993548	+	5030	NA	1	1	0	1	36990791	3:37032281	3:37032281G>A	CRcont206959	upstream_gene_variant	MODIFIER	MLH1	ENSG00000076242	1	ENST00000231790.8	0.351	0.013	1479	479	NA	NA	0.84	0.16	Promoter	6	8	0.547887	6.997	CRcont206959	NA	3:37032281G>A	0.31441	ALL	0.05422	AEFDGBCI	3:36990790G>A	0.051385	benign	0.355087	10.0705	0.170303	10.6818	3:36990790G>A	0.253548	score_low	Cont_score_low	NA	Cont_NA	score_low	Cont_score_low	score_low	Cont_score_low	score_low	Cont_score_low	score_low	Cont_score_low
3	36990908	CRcont206983	A	C	659	PASS	Cont	3:36990908	3:36990908A	3:36990908A>C	MLH1	3:36988518-36993548	+	5030	NA	1	1	0	1	36990909	3:37032399	3:37032399A>C	CRcont206983	upstream_gene_variant	MODIFIER	MLH1	ENSG00000076242	1	ENST00000231790.8	0.285	0	1361	597	NA	NA	0.63	0.21	Promoter	3	3	1.98114	19.11	CRcont206983	0.83832	3:37032399A>C	0.7617	ABC	0.81574	AEBCI	3:36990908A>C	0.623155	pathogenic	1.25793	17.1186	0.209339	11.0115	3:36990908A>C	0.953112	score_high	Cont_score_high	score_high	Cont_score_high	score_high	Cont_score_high	score_high	Cont_score_high	score_high	Cont_score_high	score_high	Cont_score_high
3	36991005	CRcont207000	A	G	2174	PASS	Cont	3:36991005	3:36991005A	3:36991005A>G	MLH1	3:36988518-36993548	+	5030	NA	1	1	0	1	36991006	3:37032496	3:37032496A>G	CRcont207000	upstream_gene_variant	MODIFIER	MLH1	ENSG00000076242	1	ENST00000231790.8	0.291	0	1264	694	NA	NA	0.28	0.09	Promoter	1	2	0.026828	1.512	CRcont207000	NA	3:37032496A>G	0.13317	ABC	0.03893	AEFBCI	3:36991005A>G	0.058893	benign	0.0164572	5.09165	0.101857	9.9624	3:36991005A>G	0.271442	score_low	Cont_score_low	NA	Cont_NA	score_low	Cont_score_low	score_low	Cont_score_low	score_low	Cont_score_low	score_low	Cont_score_low
3	36991110	CRcont207027	G	A	538	PASS	Cont	3:36991110	3:36991110G	3:36991110G>A	MLH1	3:36988518-36993548	+	5030	NA	1	1	0	1	36991111	3:37032601	3:37032601G>A	CRcont207027	upstream_gene_variant	MODIFIER	MLH1	ENSG00000076242	1	ENST00000231790.8	0.358	0.013	1159	799	NA	NA	0.4	0.14	Promoter	3	4	1.172	13.41	CRcont207027	0.344332	3:37032601G>A	0.24864	ABC	0.04406	AEFBCI	3:36991110G>A	0.063557	benign	0.318839	9.61529	0.211864	11.0316	3:36991110G>A	0.309839	score_high	Cont_score_high	score_high	Cont_score_high	score_low	Cont_score_low	score_low	Cont_score_low	score_low	Cont_score_low	score_low	Cont_score_low
3	36991231	CRcont207054	T	A	1608	PASS	Cont	3:36991231	3:36991231T	3:36991231T>A	MLH1	3:36988518-36993548	+	5030	NA	1	1	0	1	36991232	3:37032722	3:37032722T>A	CRcont207054	upstream_gene_variant	MODIFIER	MLH1	ENSG00000076242	1	ENST00000231790.8	0.331	0.013	1038	920	NA	NA	0.75	0.22	Promoter	13	17	1.24204	13.96	CRcont207054	NA	3:37032722T>A	0.20021	ALL	0.1594	AEFDGBHCI	3:36991231T>A	0.123131	benign	0.591843	12.43	1.08314	14.9945	3:36991231T>A	0.811371	score_high	Cont_score_high	NA	Cont_NA	score_low	Cont_score_low	score_no_call	Cont_score_no_call	score_no_call	Cont_score_no_call	score_no_call	Cont_score_no_call
3	36993112	CRcont207306	G	C	8864	PASS	Cont	3:36993112	3:36993112G	3:36993112G>C	MLH1	3:36988518-36993548	+	5030	NA	1	1	0	1	36993113	3:37034603	3:37034603G>C	CRcont207306	upstream_gene_variant	MODIFIER	MLH1	ENSG00000076242	1	ENST00000231790.8	0.596	0.12	57	2801	NA	NA	90.94	15.71	Promoter	216	530	0.157872	2.658	CRcont207306	0.152431	3:37034603G>C	0.39153	ALL	0.22089	ALL	3:36993112G>C	0.028623	benign (high conf.)	1.65102	22.4655	6.62194	32.7722	3:36993112G>C	0.94674	score_low	Cont_score_low	score_low	Cont_score_low	score_no_call	Cont_score_no_call	score_low	Cont_score_low	score_high	Cont_score_high	score_high	Cont_score_high
3	36993184	CRcont207335	A	C	978	PASS	Cont	3:36993184	3:36993184A	3:36993184A>C	MLH1	3:36988518-36993548	+	5030	NA	1	1	0	1	36993185	3:37034675	3:37034675A>C	CRcont207335	upstream_gene_variant	MODIFIER	MLH1	ENSG00000076242	1	ENST00000231790.8	0.583	0.107	16	2873	NA	NA	127.62	21.65	Promoter	179	426	1.80394	17.76	CRcont207335	0.462873	3:37034675A>C	0.9538	ALL	0.92225	AEFDGBHCI	3:36993184A>C	0.145638	benign	2.55146	36.5877	6.43437	31.9275	3:36993184A>C	0.999	score_high	Cont_score_high	score_high	Cont_score_high	score_high	Cont_score_high	score_high	Cont_score_high	score_high	Cont_score_high	score_high	Cont_score_high
3	36993245	CRcont207350	C	T	2516	PASS	Cont	3:36993245	3:36993245C	3:36993245C>T	MLH1	3:36988518-36993548	+	5030	NA	1	1	0	1	36993246	3:37034736	3:37034736C>T	CRcont207350	upstream_gene_variant	MODIFIER	MLH1	ENSG00000076242	1	ENST00000231790.8	0.536	0.147	77	2934	NA	NA	166.34	25.98	Promoter	143	296	0.867813	10.1	CRcont207350	NA	3:37034736C>T	0.36423	ALL	0.41061	ALL	3:36993245C>T	0.040139	benign	1.56856	20.9844	5.97102	29.8762	3:36993245C>T	0.797273	score_high	Cont_score_high	NA	Cont_NA	score_low	Cont_score_low	score_low	Cont_score_low	score_high	Cont_score_high	score_low	Cont_score_low
3	36993331	CRcont207379	A	T	3954	PASS	Cont	3:36993331	3:36993331A	3:36993331A>T	MLH1	3:36988518-36993548	+	5030	NA	1	1	0	1	36993332	3:37034822	3:37034822A>T	CRcont207379	upstream_gene_variant	MODIFIER	MLH1	ENSG00000076242	1	ENST00000231790.8	0.517	0.12	2	6521	NA	NA	218.82	32.71	Promoter	150	303	0.399405	5.42	CRcont207379	NA	3:37034822A>T	0.46765	ALL	0.34582	ALL	3:36993331A>T	0.039713	benign	1.38013	18.3568	6.41579	31.8449	3:36993331A>T	0.690423	score_low	Cont_score_low	NA	Cont_NA	score_no_call	Cont_score_no_call	score_low	Cont_score_low	score_high	Cont_score_high	score_low	Cont_score_low
3	36993418	CRcont207399	C	G	898	PASS	Cont	3:36993418	3:36993418C	3:36993418C>G	MLH1	3:36988518-36993548	+	5030	NA	1	1	0	1	36993419	3:37034909	3:37034909C>G	CRcont207399	upstream_gene_variant	MODIFIER	MLH1	ENSG00000076242	1	ENST00000231790.8	0.543	0.067	68	6608	NA	NA	239.59	35.1	Promoter	197	483	0.448818	5.961	CRcont207399	NA	3:37034909C>G	0.52787	ALL	0.36302	ALL	3:36993418C>G	0.027212	benign (high conf.)	1.71056	23.7097	6.88194	33.9781	3:36993418C>G	0.900267	score_low	Cont_score_low	NA	Cont_NA	score_no_call	Cont_score_no_call	score_low	Cont_score_low	score_high	Cont_score_high	score_high	Cont_score_high
3	36993506	CR341	C	T	.	.	Dis	3:36993506	3:36993506C	3:36993506C>T	MLH1	3:36988518-36993548	+	5030	MLH1	1	1	0	1	36993507	3:37034997	3:37034997C>T	CR341	upstream_gene_variant	MODIFIER	MLH1	ENSG00000076242	1	ENST00000231790.8	0.563	0.133	11	6696	2	0.5	149.28	21.53	Promoter	233	559	1.79291	17.68	CR341	NA	3:37034997C>T	0.4574	ALL	0.78471	ALL	3:36993506C>T	0.086218	benign	2.28012	32.803	7.55356	37.2004	3:36993506C>T	0.967199	score_high	Dis_score_high	NA	Dis_NA	score_no_call	Dis_score_no_call	score_low	Dis_score_low	score_high	Dis_score_high	score_high	Dis_score_high
3	36993512	CRcont207429	G	A	4272	PASS	Cont	3:36993512	3:36993512G	3:36993512G>A	MLH1	3:36988518-36993548	+	5030	NA	1	1	0	1	36993513	3:37035003	3:37035003G>A	CRcont207429	upstream_gene_variant	MODIFIER	MLH1	ENSG00000076242	1	ENST00000231790.8	0.55	0.147	5	6702	NA	NA	149.28	21.53	Promoter	233	559	1.16399	13.34	CRcont207429	NA	3:37035003G>A	0.42421	ALL	0.44346	ALL	3:36993512G>A	0.057247	benign	2.04797	29.7742	7.75515	38.2116	3:36993512G>A	0.911813	score_high	Cont_score_high	NA	Cont_NA	score_no_call	Cont_score_no_call	score_low	Cont_score_low	score_high	Cont_score_high	score_high	Cont_score_high
3	36993521	CR342	C	A	.	.	Dis	3:36993521	3:36993521C	3:36993521C>A	MLH1	3:36988518-36993548	+	5030	MLH1	1	1	0	1	36993522	3:37035012	3:37035012C>A	CR342	5_prime_UTR_variant	MODIFIER	MLH1	ENSG00000076242	1	ENST00000231790.8	0.556	0.133	4	6711	NA	NA	149.28	21.53	Promoter	231	555	0.457545	6.055	CR342	0.190358	3:37035012C>A	0.5005	ALL	0.61645	ALL	3:36993521C>A	0.114982	benign	2.06308	29.9721	7.7823	38.3481	3:36993521C>A	0.740255	score_low	Dis_score_low	score_no_call	Dis_score_no_call	score_no_call	Dis_score_no_call	score_low	Dis_score_low	score_high	Dis_score_high	score_low	Dis_score_low
3	38137051	CRcont208128	T	C	1303	PASS	Cont	3:38137051	3:38137051T	3:38137051T>C	MYD88	3:38133661-38138701	+	5040	NA	1	1	0	1	38137052	3:38178542	3:38178542T>C	CRcont208128	upstream_gene_variant	MODIFIER	MYD88	ENSG00000172936	1	ENST00000650905.2	0.642	0.147	22	2655	NA	NA	35.97	6.88	Promoter	190	410	-0.179088	0.566	CRcont208128	NA	3:38178542T>C	0.28466	ALL	0.02642	ALL	3:38137051T>C	0.016249	benign (high conf.)	1.07129	15.6886	5.64986	28.5245	3:38137051T>C	0.443205	score_low	Cont_score_low	NA	Cont_NA	score_low	Cont_score_low	score_low	Cont_score_low	score_high	Cont_score_high	score_low	Cont_score_low
3	38137130	CRcont208148	C	G	1771	PASS	Cont	3:38137130	3:38137130C	3:38137130C>G	MYD88	3:38133661-38138701	+	5040	NA	1	1	0	1	38137131	3:38178621	3:38178621C>G	CRcont208148	upstream_gene_variant	MODIFIER	MYD88	ENSG00000172936	1	ENST00000650905.2	0.636	0.173	3	2734	NA	NA	88.9	13.57	Promoter	184	362	0.314368	4.456	CRcont208148	NA	3:38178621C>G	0.47885	ALL	0.23088	ALL	3:38137130C>G	0.080535	benign	1.47783	19.6048	5.24353	26.939	3:38137130C>G	0.809238	score_low	Cont_score_low	NA	Cont_NA	score_no_call	Cont_score_no_call	score_low	Cont_score_low	score_high	Cont_score_high	score_no_call	Cont_score_no_call
3	38137264	CRcont208180	C	T	3215	PASS	Cont	3:38137264	3:38137264C	3:38137264C>T	MYD88	3:38133661-38138701	+	5040	NA	1	1	0	1	38137265	3:38178755	3:38178755C>T	CRcont208180	upstream_gene_variant	MODIFIER	MYD88	ENSG00000172936	1	ENST00000650905.2	0.675	0.107	22	2868	NA	NA	113.44	18.91	Promoter	142	277	0.563205	7.15	CRcont208180	NA	3:38178755C>T	0.45786	ALL	0.14502	AEFDGBHCI	3:38137264C>T	0.059906	benign	0.885853	14.4823	4.88816	25.6557	3:38137264C>T	0.855	score_low	Cont_score_low	NA	Cont_NA	score_no_call	Cont_score_no_call	score_low	Cont_score_low	score_high	Cont_score_high	score_no_call	Cont_score_no_call
3	38137371	CRcont208204	A	C	538	PASS	Cont	3:38137371	3:38137371A	3:38137371A>C	MYD88	3:38133661-38138701	+	5040	NA	1	1	0	1	38137372	3:38178862	3:38178862A>C	CRcont208204	upstream_gene_variant	MODIFIER	MYD88	ENSG00000172936	1	ENST00000650905.2	0.57	0.093	129	2975	NA	NA	73.74	10.32	Promoter	166	342	1.13993	13.14	CRcont208204	0.0880168	3:38178862A>C	0.56791	ALL	0.51676	ALL	3:38137371A>C	0.123945	benign	1.58809	21.3119	5.15366	26.5948	3:38137371A>C	0.888521	score_high	Cont_score_high	score_low	Cont_score_low	score_no_call	Cont_score_no_call	score_no_call	Cont_score_no_call	score_high	Cont_score_high	score_high	Cont_score_high
3	38137438	CRcont208224	C	T	2036	PASS	Cont	3:38137438	3:38137438C	3:38137438C>T	MYD88	3:38133661-38138701	+	5040	NA	1	1	0	1	38137439	3:38178929	3:38178929C>T	CRcont208224	upstream_gene_variant	MODIFIER	MYD88	ENSG00000172936	1	ENST00000650905.2	0.589	0.093	196	3042	NA	NA	35.39	5.55	Promoter	192	409	-0.106674	0.803	CRcont208224	NA	3:38178929C>T	0.41585	ALL	0.08158	ALL	3:38137438C>T	0.149324	benign	1.03124	15.4194	5.30727	27.1862	3:38137438C>T	0.555439	score_low	Cont_score_low	NA	Cont_NA	score_no_call	Cont_score_no_call	score_high	Cont_score_high	score_high	Cont_score_high	score_low	Cont_score_low
3	38137477	CRcont208242	G	A	1034	PASS	Cont	3:38137477	3:38137477G	3:38137477G>A	MYD88	3:38133661-38138701	+	5040	NA	1	1	0	1	38137478	3:38178968	3:38178968G>A	CRcont208242	upstream_gene_variant	MODIFIER	MYD88	ENSG00000172936	1	ENST00000650905.2	0.589	0.067	235	3081	NA	NA	20.11	3.19	Promoter	190	399	0.62501	7.753	CRcont208242	0.0557984	3:38178968G>A	0.44495	ABC	0.1713	AEFGBHCIJ	3:38137477G>A	0.066373	benign	1.20557	16.6758	5.31632	27.2216	3:38137477G>A	0.4391	score_low	Cont_score_low	score_low	Cont_score_low	score_no_call	Cont_score_no_call	score_low	Cont_score_low	score_high	Cont_score_high	score_low	Cont_score_low
3	38137562	CRcont208263	A	T	1680	PASS	Cont	3:38137562	3:38137562A	3:38137562A>T	MYD88	3:38133661-38138701	+	5040	NA	1	1	0	1	38137563	3:38179053	3:38179053A>T	CRcont208263	upstream_gene_variant	MODIFIER	MYD88	ENSG00000172936	1	ENST00000650905.2	0.603	0.12	320	3166	NA	NA	10.16	1.99	Promoter	152	271	0.306739	4.367	CRcont208263	NA	3:38179053A>T	0.43822	ALL	0.07268	ALL	3:38137562A>T	0.072791	benign	1.24291	16.9873	5.22403	26.8635	3:38137562A>T	0.794906	score_low	Cont_score_low	NA	Cont_NA	score_no_call	Cont_score_no_call	score_low	Cont_score_low	score_high	Cont_score_high	score_low	Cont_score_low
3	38137679	CRcont208281	C	G	6023	PASS	Cont	3:38137679	3:38137679C	3:38137679C>G	MYD88	3:38133661-38138701	+	5040	NA	1	1	0	1	38137680	3:38179170	3:38179170C>G	CRcont208281	upstream_gene_variant	MODIFIER	MYD88	ENSG00000172936	1	ENST00000650905.2	0.543	0.12	437	2901	NA	NA	7.42	1.97	Promoter	88	133	0.227069	3.436	CRcont208281	NA	3:38179170C>G	0.49842	ALL	0.06504	ALL	3:38137679C>G	0.093471	benign	1.02969	15.4091	5.02509	26.1299	3:38137679C>G	0.210265	score_low	Cont_score_low	NA	Cont_NA	score_no_call	Cont_score_no_call	score_low	Cont_score_low	score_high	Cont_score_high	score_low	Cont_score_low
3	38137819	CRcont208307	G	A	1788	PASS	Cont	3:38137819	3:38137819G	3:38137819G>A	MYD88	3:38133661-38138701	+	5040	NA	1	1	0	1	38137820	3:38179310	3:38179310G>A	CRcont208307	upstream_gene_variant	MODIFIER	MYD88	ENSG00000172936	1	ENST00000650905.2	0.47	0.04	577	2761	NA	NA	2.06	0.36	Promoter	44	51	0.170604	2.795	CRcont208307	NA	3:38179310G>A	0.35037	ABC	0.05017	AEFGBCI	3:38137819G>A	0.065267	benign	0.956407	14.9325	4.65651	24.8937	3:38137819G>A	0.17887	score_low	Cont_score_low	NA	Cont_NA	score_low	Cont_score_low	score_low	Cont_score_low	score_high	Cont_score_high	score_low	Cont_score_low
3	38138043	CRcont208335	T	G	835	PASS	Cont	3:38138043	3:38138043T	3:38138043T>G	MYD88	3:38133661-38138701	+	5040	NA	1	1	0	1	38138044	3:38179534	3:38179534T>G	CRcont208335	upstream_gene_variant	MODIFIER	MYD88	ENSG00000172936	1	ENST00000650905.2	0.583	0.04	436	2537	NA	NA	2.27	0.38	Promoter	63	104	0.797796	9.37	CRcont208335	NA	3:38179534T>G	0.28437	ALL	0.15752	AEFDGBHCI	3:38138043T>G	0.066872	benign	1.2039	16.6623	4.74947	25.1928	3:38138043T>G	0.753444	score_no_call	Cont_score_no_call	NA	Cont_NA	score_low	Cont_score_low	score_low	Cont_score_low	score_high	Cont_score_high	score_low	Cont_score_low
3	38138184	CRcont208356	C	T	414	PASS	Cont	3:38138184	3:38138184C	3:38138184C>T	MYD88	3:38133661-38138701	+	5040	NA	1	1	0	1	38138185	3:38179675	3:38179675C>T	CRcont208356	upstream_gene_variant	MODIFIER	MYD88	ENSG00000172936	1	ENST00000650905.2	0.636	0.067	295	2396	1	0.86	2.5	0.56	Promoter	89	160	0.633602	7.835	CRcont208356	NA	3:38179675C>T	0.24441	ALL	0.0211	ALL	3:38138184C>T	0.062569	benign	1.07055	15.6835	4.51416	24.45	3:38138184C>T	0.827706	score_low	Cont_score_low	NA	Cont_NA	score_low	Cont_score_low	score_low	Cont_score_low	score_high	Cont_score_high	score_no_call	Cont_score_no_call
3	38138308	CRcont208379	A	AC	658	PASS	Cont	3:38138308	3:38138308A	3:38138308A>AC	MYD88	3:38133661-38138701	+	5040	NA	2	1	1	2	38138309	3:38179799	3:38179799A>AC	CRcont208379	upstream_gene_variant	MODIFIER	MYD88	ENSG00000172936	1	ENST00000650905.2	0.6	0.067	170	2271	NA	NA	2.17	0.38	Promoter	80	135	0.70916	8.539	CRcont208379	NA	NA	NA	NA	NA	NA	NA	NA	NA	NA	NA	NA	NA	3:38138308A>AC	0.453808	score_no_call	Cont_score_no_call	NA	Cont_NA	NA	Cont_NA	NA	Cont_NA	NA	Cont_NA	score_low	Cont_score_low
3	38138420	CRcont208391	A	C	3689	PASS	Cont	3:38138420	3:38138420A	3:38138420A>C	MYD88	3:38133661-38138701	+	5040	NA	1	1	0	1	38138421	3:38179911	3:38179911A>C	CRcont208391	upstream_gene_variant	MODIFIER	MYD88	ENSG00000172936	1	ENST00000650905.2	0.583	0.12	59	2160	NA	NA	2.32	0.36	Promoter	109	156	0.156908	2.648	CRcont208391	NA	3:38179911A>C	0.16019	ALL	0.06353	AEFDBHCIJ	3:38138420A>C	0.059132	benign	0.447003	11.103	3.42239	21.311	3:38138420A>C	0.465195	score_low	Cont_score_low	NA	Cont_NA	score_low	Cont_score_low	score_low	Cont_score_low	score_no_call	Cont_score_no_call	score_low	Cont_score_low
3	38138495	CRcont208408	G	GC	2556	PASS	Cont	3:38138495	3:38138495G	3:38138495G>GC	MYD88	3:38133661-38138701	+	5040	NA	2	1	1	2	38138496	3:38179986	3:38179986G>GC	CRcont208408	upstream_gene_variant	MODIFIER	MYD88	ENSG00000172936	1	ENST00000650905.2	0.633	0.121	17	2084	NA	NA	3.45	0.74	Promoter	138	229	0.129653	2.37	CRcont208408	NA	NA	NA	NA	NA	NA	NA	NA	NA	NA	NA	NA	NA	3:38138495G>GC	0.581833	score_low	Cont_score_low	NA	Cont_NA	NA	Cont_NA	NA	Cont_NA	NA	Cont_NA	score_low	Cont_score_low
3	38138554	CRcont208428	A	C	1520	PASS	Cont	3:38138554	3:38138554A	3:38138554A>C	MYD88	3:38133661-38138701	+	5040	NA	1	1	0	1	38138555	3:38180045	3:38180045A>C	CRcont208428	upstream_gene_variant	MODIFIER	MYD88	ENSG00000172936	1	ENST00000650905.2	0.669	0.187	2	2026	2	-0.01	6.31	1.85	Promoter	163	308	0.677528	8.247	CRcont208428	0.173639	3:38180045A>C	0.23728	ALL	0.5339	ALL	3:38138554A>C	0.091469	benign	0.925023	14.732	4.02226	22.9902	3:38138554A>C	0.943631	score_no_call	Cont_score_no_call	score_no_call	Cont_score_no_call	score_low	Cont_score_low	score_low	Cont_score_low	score_high	Cont_score_high	score_high	Cont_score_high
3	38138618	CRcont208444	G	C	39260	PASS	Cont	3:38138618	3:38138618G	3:38138618G>C	MYD88	3:38133661-38138701	+	5040	NA	1	1	0	1	38138619	3:38180109	3:38180109G>C	CRcont208444	upstream_gene_variant	MODIFIER	MYD88	ENSG00000172936	1	ENST00000650905.2	0.695	0.227	34	1962	10	0.36	11.89	3.99	Promoter	172	348	1.80777	17.79	CRcont208444	NA	3:38180109G>C	0.54109	ALL	0.95985	ALL	3:38138618G>C	0.381553	benign	1.59071	21.3568	4.16349	23.4065	3:38138618G>C	0.983196	score_high	Cont_score_high	NA	Cont_NA	score_no_call	Cont_score_no_call	score_high	Cont_score_high	score_high	Cont_score_high	score_high	Cont_score_high
3	38138670	CR343	CGACCGCGCTGAGGCTCCAG	C	.	.	Dis	3:38138670	3:38138670CGACCGCGCTGAGGCTCCAG	3:38138670CGACCGCGCTGAGGCTCCAG>C	MYD88	3:38133661-38138701	+	5040	MYD88	1	20	-19	-18	38138690	3:38180161	3:38180161CGACCGCGCTGAGGCTCCAG>C	CR343	5_prime_UTR_variant	MODIFIER	MYD88	ENSG00000172936	1	ENST00000650905.2	0.728	0.226	9	1891	NA	NA	10.16	3.22	Promoter	190	396	2.84302	23.1	CR343	NA	NA	NA	NA	NA	NA	NA	NA	NA	NA	NA	NA	NA	3:38138670CGACCGCGCTGAGGCTCCAG>C	0.932237	score_high	Dis_score_high	NA	Dis_NA	NA	Dis_NA	NA	Dis_NA	NA	Dis_NA	score_high	Dis_score_high
3	38138675	CRcont208464	G	T	164	PASS	Cont	3:38138675	3:38138675G	3:38138675G>T	MYD88	3:38133661-38138701	+	5040	NA	1	1	0	1	38138676	3:38180166	3:38180166G>T	CRcont208464	5_prime_UTR_variant	MODIFIER	MYD88	ENSG00000172936	1	ENST00000650905.2	0.735	0.24	13	1905	NA	NA	10.16	3.22	Promoter	186	388	1.13424	13.09	CRcont208464	NA	3:38180166G>T	0.23041	ALL	0.26495	ALL	NA	NA	NA	NA	NA	NA	NA	3:38138675G>T	0.782633	score_high	Cont_score_high	NA	Cont_NA	score_low	Cont_score_low	NA	Cont_NA	NA	Cont_NA	score_low	Cont_score_low
3	48595188	CRcont208478	C	T	3596	PASS	Cont	3:48595188	3:48595188C	3:48595188C>T	COL7A1	3:48595159-48600329	-	5170	NA	1	1	0	1	48595189	3:48632621	3:48632621C>T	CRcont208478	intron_variant	MODIFIER	COL7A1	ENSG00000114270	-1	ENST00000681320.1	0.702	0.16	80	31115	NA	NA	2.11	0.81	Promoter	52	66	1.27557	14.21	CRcont208478	NA	3:48632621C>T	0.18319	ALL	0.04558	AEFDGBHCI	3:48595188C>T	0.119337	benign	1.16591	16.3658	4.58667	24.6749	3:48595188C>T	0.804725	score_high	Cont_score_high	NA	Cont_NA	score_low	Cont_score_low	score_low	Cont_score_low	score_high	Cont_score_high	score_no_call	Cont_score_no_call
3	48595291	CRcont208498	G	T	1979	PASS	Cont	3:48595291	3:48595291G	3:48595291G>T	COL7A1	3:48595159-48600329	-	5170	NA	1	1	0	1	48595292	3:48632724	3:48632724G>T	CRcont208498	5_prime_UTR_variant	MODIFIER	COL7A1	ENSG00000114270	-1	ENST00000681320.1	0.735	0.213	24	31218	23	0.33	4.89	1.69	Promoter	61	81	1.56142	16.13	CRcont208498	NA	3:48632724G>T	0.28848	ALL	0.12275	ALL	3:48595291G>T	0.176177	benign	1.45767	19.3269	4.48919	24.375	3:48595291G>T	0.92827	score_high	Cont_score_high	NA	Cont_NA	score_low	Cont_score_low	score_high	Cont_score_high	score_high	Cont_score_high	score_high	Cont_score_high
3	48595346	CR344	G	A	.	.	Dis	3:48595346	3:48595346G	3:48595346G>A	COL7A1	3:48595159-48600329	-	5170	COL7A1	1	1	0	1	48595347	3:48632779	3:48632779G>A	CR344	upstream_gene_variant	MODIFIER	COL7A1	ENSG00000114270	-1	ENST00000681320.1	0.748	0.213	79	31273	6	0.44	5.82	1.57	Promoter	48	68	2.16082	20.6	CR344	0.897478	3:48632779G>A	0.8967	ALL	0.31918	ALL	3:48595346G>A	0.400948	benign	2.23363	32.1895	4.52125	24.4715	3:48595346G>A	0.991818	score_high	Dis_score_high	score_high	Dis_score_high	score_high	Dis_score_high	score_high	Dis_score_high	score_high	Dis_score_high	score_high	Dis_score_high
3	48595347	CR345	G	A	.	.	Dis	3:48595347	3:48595347G	3:48595347G>A	COL7A1	3:48595159-48600329	-	5170	COL7A1	1	1	0	1	48595348	3:48632780	3:48632780G>A	CR345	upstream_gene_variant	MODIFIER	COL7A1	ENSG00000114270	-1	ENST00000681320.1	0.748	0.2	80	31274	6	0.84	5.82	1.57	Promoter	48	68	2.06729	19.77	CR345	0.97773	3:48632780G>A	0.9272	ALL	0.81466	ALL	3:48595347G>A	0.373999	benign	2.26859	32.6504	4.52744	24.4903	3:48595347G>A	0.982056	score_high	Dis_score_high	score_high	Dis_score_high	score_high	Dis_score_high	score_high	Dis_score_high	score_high	Dis_score_high	score_high	Dis_score_high
3	48595380	CRcont208525	A	C	613	PASS	Cont	3:48595380	3:48595380A	3:48595380A>C	COL7A1	3:48595159-48600329	-	5170	NA	1	1	0	1	48595381	3:48632813	3:48632813A>C	CRcont208525	upstream_gene_variant	MODIFIER	COL7A1	ENSG00000114270	-1	ENST00000681320.1	0.642	0.133	113	31307	2	-0.11	6.53	1.74	Promoter	38	55	1.41513	15.18	CRcont208525	0.610938	3:48632813A>C	0.92594	ALL	0.33485	ALL	3:48595380A>C	0.185563	benign	1.87354	27.19	4.47089	24.3206	3:48595380A>C	0.960558	score_high	Cont_score_high	score_high	Cont_score_high	score_high	Cont_score_high	score_high	Cont_score_high	score_high	Cont_score_high	score_high	Cont_score_high
3	48595409	CRcont208543	C	A	753	PASS	Cont	3:48595409	3:48595409C	3:48595409C>A	COL7A1	3:48595159-48600329	-	5170	NA	1	1	0	1	48595410	3:48632842	3:48632842C>A	CRcont208543	upstream_gene_variant	MODIFIER	COL7A1	ENSG00000114270	-1	ENST00000681320.1	0.656	0.147	142	31336	14	0.18	6.01	1.83	Promoter	34	44	-0.087369	0.881	CRcont208543	NA	3:48632842C>A	0.20309	ALL	0.01684	ALL	3:48595409C>A	0.129336	benign	0.876599	14.4232	4.42875	24.1964	3:48595409C>A	0.545465	score_low	Cont_score_low	NA	Cont_NA	score_low	Cont_score_low	score_no_call	Cont_score_no_call	score_high	Cont_score_high	score_low	Cont_score_low
3	48595452	CRcont208560	AACCCCCCG	A	147	PASS	Cont	3:48595452	3:48595452AACCCCCCG	3:48595452AACCCCCCG>A	COL7A1	3:48595159-48600329	-	5170	NA	1	9	-8	-7	48595461	3:48632885	3:48632885AACCCCCCG>A	CRcont208560	upstream_gene_variant	MODIFIER	COL7A1	ENSG00000114270	-1	ENST00000681320.1	0.589	0.076	186	31380	1	-4.2	7.01	2.31	Promoter	53	72	0.44508	5.921	CRcont208560	NA	NA	NA	NA	NA	NA	NA	NA	NA	NA	NA	NA	NA	3:48595452AACCCCCCG>A	0.750177	score_low	Cont_score_low	NA	Cont_NA	NA	Cont_NA	NA	Cont_NA	NA	Cont_NA	score_low	Cont_score_low
3	48595684	CRcont208599	G	C	510	PASS	Cont	3:48595684	3:48595684G	3:48595684G>C	COL7A1	3:48595159-48600329	-	5170	NA	1	1	0	1	48595685	3:48633117	3:48633117G>C	CRcont208599	upstream_gene_variant	MODIFIER	COL7A1	ENSG00000114270	-1	ENST00000681320.1	0.689	0.053	417	31611	NA	NA	27.61	5.26	Promoter	110	216	1.76799	17.5	CRcont208599	0.870005	3:48633117G>C	0.94826	ALL	0.16559	ALL	3:48595684G>C	0.434884	benign	2.6167	37.5791	5.4456	27.7285	3:48595684G>C	0.66111	score_high	Cont_score_high	score_high	Cont_score_high	score_high	Cont_score_high	score_high	Cont_score_high	score_high	Cont_score_high	score_low	Cont_score_low
3	48595765	CRcont208617	G	T	1135	PASS	Cont	3:48595765	3:48595765G	3:48595765G>T	COL7A1	3:48595159-48600329	-	5170	NA	1	1	0	1	48595766	3:48633198	3:48633198G>T	CRcont208617	upstream_gene_variant	MODIFIER	COL7A1	ENSG00000114270	-1	ENST00000681320.1	0.636	0.053	498	31692	NA	NA	28.5	6.25	Promoter	99	174	0.073141	1.861	CRcont208617	NA	3:48633198G>T	0.39184	ALL	0.00354	ALL	3:48595765G>T	0.12105	benign	1.11646	16.0029	5.13164	26.5131	3:48595765G>T	0.364603	score_low	Cont_score_low	NA	Cont_NA	score_no_call	Cont_score_no_call	score_no_call	Cont_score_no_call	score_high	Cont_score_high	score_low	Cont_score_low
3	48595856	CRcont208640	C	A	390	PASS	Cont	3:48595856	3:48595856C	3:48595856C>A	COL7A1	3:48595159-48600329	-	5170	NA	1	1	0	1	48595857	3:48633289	3:48633289C>A	CRcont208640	upstream_gene_variant	MODIFIER	COL7A1	ENSG00000114270	-1	ENST00000681320.1	0.536	0.027	589	31783	NA	NA	20.46	5.62	NA	94	140	0.17419	2.834	CRcont208640	NA	3:48633289C>A	0.33672	ALL	0.00677	ALL	3:48595856C>A	0.131246	benign	1.11221	15.9727	5.02377	26.1253	3:48595856C>A	0.0962492	score_low	Cont_score_low	NA	Cont_NA	score_low	Cont_score_low	score_no_call	Cont_score_no_call	score_high	Cont_score_high	score_low	Cont_score_low
3	48596032	CRcont208674	A	C	3411	PASS	Cont	3:48596032	3:48596032A	3:48596032A>C	COL7A1	3:48595159-48600329	-	5170	NA	1	1	0	1	48596033	3:48633465	3:48633465A>C	CRcont208674	upstream_gene_variant	MODIFIER	COL7A1	ENSG00000114270	-1	ENST00000681320.1	0.636	0.04	765	31959	NA	NA	8.05	2.49	NA	71	114	1.74619	17.35	CRcont208674	NA	3:48633465A>C	0.86944	ALL	0.13954	ALL	3:48596032A>C	0.243017	benign	2.18668	31.5769	4.8675	25.5853	3:48596032A>C	0.937296	score_high	Cont_score_high	NA	Cont_NA	score_high	Cont_score_high	score_high	Cont_score_high	score_high	Cont_score_high	score_high	Cont_score_high
3	48596126	CRcont208692	T	C	4170	PASS	Cont	3:48596126	3:48596126T	3:48596126T>C	COL7A1	3:48595159-48600329	-	5170	NA	1	1	0	1	48596127	3:48633559	3:48633559T>C	CRcont208692	upstream_gene_variant	MODIFIER	COL7A1	ENSG00000114270	-1	ENST00000681320.1	0.616	0.013	859	32053	NA	NA	3.35	0.95	NA	36	47	0.415734	5.6	CRcont208692	NA	3:48633559T>C	0.18138	ALL	0.01095	ALL	3:48596126T>C	0.071503	benign	1.02121	15.3531	4.575	24.6381	3:48596126T>C	0.705488	score_low	Cont_score_low	NA	Cont_NA	score_low	Cont_score_low	score_low	Cont_score_low	score_high	Cont_score_high	score_low	Cont_score_low
3	48596180	CRcont208706	T	A	2687	PASS	Cont	3:48596180	3:48596180T	3:48596180T>A	COL7A1	3:48595159-48600329	-	5170	NA	1	1	0	1	48596181	3:48633613	3:48633613T>A	CRcont208706	upstream_gene_variant	MODIFIER	COL7A1	ENSG00000114270	-1	ENST00000681320.1	0.576	0.013	913	32107	1	-0.14	1.95	0.63	NA	32	37	0.170277	2.792	CRcont208706	NA	3:48633613T>A	0.19742	ALL	0.00351	AEFDGBHCI	3:48596180T>A	0.087466	benign	0.734237	13.4888	4.50762	24.4302	3:48596180T>A	0.330281	score_low	Cont_score_low	NA	Cont_NA	score_low	Cont_score_low	score_low	Cont_score_low	score_high	Cont_score_high	score_low	Cont_score_low
3	48596319	CRcont208739	C	A	384	PASS	Cont	3:48596319	3:48596319C	3:48596319C>A	COL7A1	3:48595159-48600329	-	5170	NA	1	1	0	1	48596320	3:48633752	3:48633752C>A	CRcont208739	upstream_gene_variant	MODIFIER	COL7A1	ENSG00000114270	-1	ENST00000681320.1	0.576	0.04	1052	2684	NA	NA	1.7	0.39	NA	23	27	-0.104175	0.813	CRcont208739	NA	3:48633752C>A	0.11822	ALL	0.01775	AEFDGBCI	3:48596319C>A	0.081525	benign	0.857402	14.3005	4.41103	24.1442	3:48596319C>A	0.12732	score_low	Cont_score_low	NA	Cont_NA	score_low	Cont_score_low	score_low	Cont_score_low	score_high	Cont_score_high	score_low	Cont_score_low
3	48596394	CRcont208757	A	G	662	PASS	Cont	3:48596394	3:48596394A	3:48596394A>G	COL7A1	3:48595159-48600329	-	5170	NA	1	1	0	1	48596395	3:48633827	3:48633827A>G	CRcont208757	upstream_gene_variant	MODIFIER	COL7A1	ENSG00000114270	-1	ENST00000681320.1	0.563	0.027	1127	2609	NA	NA	1.46	0.39	NA	15	16	0.569495	7.213	CRcont208757	NA	3:48633827A>G	0.16105	ALL	0.04414	AEFDGBCI	3:48596394A>G	0.074783	benign	0.934011	14.7892	3.88706	22.6048	3:48596394A>G	0.775163	score_low	Cont_score_low	NA	Cont_NA	score_low	Cont_score_low	score_low	Cont_score_low	score_high	Cont_score_high	score_low	Cont_score_low
3	48596468	CRcont208779	C	T	706	PASS	Cont	3:48596468	3:48596468C	3:48596468C>T	COL7A1	3:48595159-48600329	-	5170	NA	1	1	0	1	48596469	3:48633901	3:48633901C>T	CRcont208779	upstream_gene_variant	MODIFIER	COL7A1	ENSG00000114270	-1	ENST00000681320.1	0.556	0.013	1201	2535	NA	NA	1.07	0.48	NA	10	11	0.675705	8.231	CRcont208779	NA	3:48633901C>T	0.16691	ALL	0.09223	AEFDGBCI	3:48596468C>T	0.077297	benign	0.720772	13.3958	2.89613	19.9268	3:48596468C>T	0.17515	score_no_call	Cont_score_no_call	NA	Cont_NA	score_low	Cont_score_low	score_low	Cont_score_low	score_high	Cont_score_high	score_low	Cont_score_low
3	48596652	CRcont208819	T	C	256	PASS	Cont	3:48596652	3:48596652T	3:48596652T>C	COL7A1	3:48595159-48600329	-	5170	NA	1	1	0	1	48596653	3:48634085	3:48634085T>C	CRcont208819	upstream_gene_variant	MODIFIER	COL7A1	ENSG00000114270	-1	ENST00000681320.1	0.583	0.013	1385	2351	NA	NA	0.88	0.31	NA	8	8	0.394461	5.365	CRcont208819	0.0614009	3:48634085T>C	0.16428	ALL	0.07505	AEFDGBCI	3:48596652T>C	0.085384	benign	0.472147	11.3572	1.5278	16.2602	3:48596652T>C	0.80891	score_low	Cont_score_low	score_low	Cont_score_low	score_low	Cont_score_low	score_low	Cont_score_low	score_no_call	Cont_score_no_call	score_no_call	Cont_score_no_call
3	48596776	CRcont208843	T	C	1080	PASS	Cont	3:48596776	3:48596776T	3:48596776T>C	COL7A1	3:48595159-48600329	-	5170	NA	1	1	0	1	48596777	3:48634209	3:48634209T>C	CRcont208843	upstream_gene_variant	MODIFIER	COL7A1	ENSG00000114270	-1	ENST00000681320.1	0.556	0	1509	2227	NA	NA	0.76	0.38	NA	10	11	0.921864	10.67	CRcont208843	NA	3:48634209T>C	0.13474	ALL	0.06963	AEFDGBCI	3:48596776T>C	0.069696	benign	0.211575	8.11045	0.528718	12.9153	3:48596776T>C	0.731218	score_high	Cont_score_high	NA	Cont_NA	score_low	Cont_score_low	score_low	Cont_score_low	score_low	Cont_score_low	score_low	Cont_score_low
3	48596900	CRcont208870	G	A	4595	PASS	Cont	3:48596900	3:48596900G	3:48596900G>A	COL7A1	3:48595159-48600329	-	5170	NA	1	1	0	1	48596901	3:48634333	3:48634333G>A	CRcont208870	upstream_gene_variant	MODIFIER	COL7A1	ENSG00000114270	-1	ENST00000681320.1	0.589	0.053	1633	2103	1	0.03	0.86	0.19	CTCF Binding Site	9	10	0.199467	3.118	CRcont208870	NA	3:48634333G>A	0.138	ALL	0.06884	AEFDGBCI	3:48596900G>A	0.067644	benign	0.236891	8.48525	1.20539	15.3606	3:48596900G>A	0.72031	score_low	Cont_score_low	NA	Cont_NA	score_low	Cont_score_low	score_low	Cont_score_low	score_low	Cont_score_low	score_low	Cont_score_low
3	48597035	CRcont208902	AAAAG	A	588	PASS	Cont	3:48597035	3:48597035AAAAG	3:48597035AAAAG>A	COL7A1	3:48595159-48600329	-	5170	NA	1	5	-4	-3	48597040	3:48634468	3:48634468AAAAG>A	CRcont208902	upstream_gene_variant	MODIFIER	COL7A1	ENSG00000114270	-1	ENST00000681320.1	0.565	0	1769	1967	1	-0.5	0.86	0.14	NA	3	3	0.376921	5.169	CRcont208902	NA	NA	NA	NA	NA	NA	NA	NA	NA	NA	NA	NA	NA	3:48597035AAAAG>A	0.80236	score_low	Cont_score_low	NA	Cont_NA	NA	Cont_NA	NA	Cont_NA	NA	Cont_NA	score_no_call	Cont_score_no_call
3	48597119	CRcont208925	ACT	A	1325	PASS	Cont	3:48597119	3:48597119ACT	3:48597119ACT>A	COL7A1	3:48595159-48600329	-	5170	NA	1	3	-2	-1	48597122	3:48634552	3:48634552ACT>A	CRcont208925	upstream_gene_variant	MODIFIER	COL7A1	ENSG00000114270	-1	ENST00000681320.1	0.579	0.026	1853	1883	NA	NA	1.16	0.28	NA	4	4	-0.033325	1.14	CRcont208925	NA	NA	NA	NA	NA	NA	NA	NA	NA	NA	NA	NA	NA	3:48597119ACT>A	0.703554	score_low	Cont_score_low	NA	Cont_NA	NA	Cont_NA	NA	Cont_NA	NA	Cont_NA	score_low	Cont_score_low
3	48597223	CRcont208954	G	A	1628	PASS	Cont	3:48597223	3:48597223G	3:48597223G>A	COL7A1	3:48595159-48600329	-	5170	NA	1	1	0	1	48597224	3:48634656	3:48634656G>A	CRcont208954	upstream_gene_variant	MODIFIER	COL7A1	ENSG00000114270	-1	ENST00000681320.1	0.656	0.04	1956	1780	2	1	1.01	0.36	CTCF Binding Site	6	6	0.619744	7.703	CRcont208954	NA	3:48634656G>A	0.11557	ALL	0.06364	AEFDGBHCI	3:48597223G>A	0.076157	benign	0.257231	8.77814	1.33002	15.7144	3:48597223G>A	0.207652	score_low	Cont_score_low	NA	Cont_NA	score_low	Cont_score_low	score_low	Cont_score_low	score_low	Cont_score_low	score_low	Cont_score_low
3	48597329	CRcont208967	C	G	766	PASS	Cont	3:48597329	3:48597329C	3:48597329C>G	COL7A1	3:48595159-48600329	-	5170	NA	1	1	0	1	48597330	3:48634762	3:48634762C>G	CRcont208967	upstream_gene_variant	MODIFIER	COL7A1	ENSG00000114270	-1	ENST00000681320.1	0.576	0	2062	1674	NA	NA	1.08	0.19	CTCF Binding Site	9	9	-0.178468	0.568	CRcont208967	NA	3:48634762C>G	0.1535	ALL	0.09621	AEFDGBHCI	3:48597329C>G	0.103026	benign	0.233117	8.43004	1.32424	15.6982	3:48597329C>G	0.640804	score_low	Cont_score_low	NA	Cont_NA	score_low	Cont_score_low	score_low	Cont_score_low	score_low	Cont_score_low	score_low	Cont_score_low
3	48597462	CRcont208993	C	T	2550	PASS	Cont	3:48597462	3:48597462C	3:48597462C>T	COL7A1	3:48595159-48600329	-	5170	NA	1	1	0	1	48597463	3:48634895	3:48634895C>T	CRcont208993	upstream_gene_variant	MODIFIER	COL7A1	ENSG00000114270	-1	ENST00000681320.1	0.576	0.053	2195	1541	NA	NA	0.84	0.19	NA	9	9	-0.527703	0.104	CRcont208993	NA	3:48634895C>T	0.12468	ALL	0.0326	AEFDGBCI	3:48597462C>T	0.070657	benign	-0.000893725	4.83739	0.98045	14.6688	3:48597462C>T	0.0178762	score_low	Cont_score_low	NA	Cont_NA	score_low	Cont_score_low	score_low	Cont_score_low	score_low	Cont_score_low	score_low	Cont_score_low
3	48597620	CRcont209025	A	T	211	PASS	Cont	3:48597620	3:48597620A	3:48597620A>T	COL7A1	3:48595159-48600329	-	5170	NA	1	1	0	1	48597621	3:48635053	3:48635053A>T	CRcont209025	upstream_gene_variant	MODIFIER	COL7A1	ENSG00000114270	-1	ENST00000681320.1	0.523	0	2353	1383	NA	NA	1.14	0.5	NA	6	6	-0.164148	0.609	CRcont209025	NA	3:48635053A>T	0.13688	ABC	0.05798	AEFGBHCI	3:48597620A>T	0.070146	benign	0.00404591	4.9092	1.05518	14.9076	3:48597620A>T	0.00495952	score_low	Cont_score_low	NA	Cont_NA	score_low	Cont_score_low	score_low	Cont_score_low	score_low	Cont_score_low	score_low	Cont_score_low
3	48597722	CRcont209045	C	T	489	PASS	Cont	3:48597722	3:48597722C	3:48597722C>T	COL7A1	3:48595159-48600329	-	5170	NA	1	1	0	1	48597723	3:48635155	3:48635155C>T	CRcont209045	upstream_gene_variant	MODIFIER	COL7A1	ENSG00000114270	-1	ENST00000681320.1	0.57	0.027	2455	1281	NA	NA	0.77	0.17	NA	10	10	0.022534	1.483	CRcont209045	NA	3:48635155C>T	0.27407	ABC	0.00795	AEFGBHCI	3:48597722C>T	0.058353	benign	0.33668	9.84288	1.12239	15.1138	3:48597722C>T	0.045529	score_low	Cont_score_low	NA	Cont_NA	score_low	Cont_score_low	score_low	Cont_score_low	score_low	Cont_score_low	score_low	Cont_score_low
3	48597891	CRcont209074	G	A	1190	PASS	Cont	3:48597891	3:48597891G	3:48597891G>A	COL7A1	3:48595159-48600329	-	5170	NA	1	1	0	1	48597892	3:48635324	3:48635324G>A	CRcont209074	upstream_gene_variant	MODIFIER	COL7A1	ENSG00000114270	-1	ENST00000681320.1	0.57	0.04	2624	1112	NA	NA	0.81	0.2	NA	6	6	0.563596	7.154	CRcont209074	NA	3:48635324G>A	0.13221	ALL	0.08412	AEFDBCI	3:48597891G>A	0.073183	benign	0.213072	8.13292	1.15262	15.2047	3:48597891G>A	0.0161036	score_low	Cont_score_low	NA	Cont_NA	score_low	Cont_score_low	score_low	Cont_score_low	score_low	Cont_score_low	score_low	Cont_score_low
3	48597939	CRcont209087	T	C	675	PASS	Cont	3:48597939	3:48597939T	3:48597939T>C	COL7A1	3:48595159-48600329	-	5170	NA	1	1	0	1	48597940	3:48635372	3:48635372T>C	CRcont209087	upstream_gene_variant	MODIFIER	COL7A1	ENSG00000114270	-1	ENST00000681320.1	0.563	0.093	2672	1064	NA	NA	0.76	0.21	NA	6	6	-0.143314	0.674	CRcont209087	NA	3:48635372T>C	0.11118	ALL	0.02261	AEFDBCI	3:48597939T>C	0.0677	benign	-0.0138649	4.65023	1.14288	15.1756	3:48597939T>C	0.0107937	score_low	Cont_score_low	NA	Cont_NA	score_low	Cont_score_low	score_low	Cont_score_low	score_low	Cont_score_low	score_low	Cont_score_low
3	48597999	CRcont209107	G	T	954	PASS	Cont	3:48597999	3:48597999G	3:48597999G>T	COL7A1	3:48595159-48600329	-	5170	NA	1	1	0	1	48598000	3:48635432	3:48635432G>T	CRcont209107	upstream_gene_variant	MODIFIER	COL7A1	ENSG00000114270	-1	ENST00000681320.1	0.53	0.08	2732	1004	NA	NA	0.79	0.2	NA	6	6	-0.075608	0.932	CRcont209107	NA	3:48635432G>T	0.08896	ABC	0.00487	AEFGBCI	3:48597999G>T	0.054469	benign	-0.0608781	4.0006	1.12329	15.1165	3:48597999G>T	0.00708016	score_low	Cont_score_low	NA	Cont_NA	score_low	Cont_score_low	score_low	Cont_score_low	score_low	Cont_score_low	score_low	Cont_score_low
3	48598096	CRcont209133	T	TG	880	PASS	Cont	3:48598096	3:48598096T	3:48598096T>TG	COL7A1	3:48595159-48600329	-	5170	NA	2	1	1	2	48598097	3:48635529	3:48635529T>TG	CRcont209133	upstream_gene_variant	MODIFIER	COL7A1	ENSG00000114270	-1	ENST00000681320.1	0.547	0.027	2745	906	NA	NA	1.02	0.41	NA	6	6	-0.053032	1.038	CRcont209133	NA	NA	NA	NA	NA	NA	NA	NA	NA	NA	NA	NA	NA	3:48598096T>TG	0.0184512	score_low	Cont_score_low	NA	Cont_NA	NA	Cont_NA	NA	Cont_NA	NA	Cont_NA	score_low	Cont_score_low
3	48598274	CRcont209166	G	A	3519	PASS	Cont	3:48598274	3:48598274G	3:48598274G>A	COL7A1	3:48595159-48600329	-	5170	NA	1	1	0	1	48598275	3:48635707	3:48635707G>A	CRcont209166	upstream_gene_variant	MODIFIER	COL7A1	ENSG00000114270	-1	ENST00000681320.1	0.583	0.013	2568	729	NA	NA	1.66	0.36	NA	16	25	0.356872	4.943	CRcont209166	NA	3:48635707G>A	0.2031	ALL	0.07766	AEFDGBCIJ	3:48598274G>A	0.077563	benign	0.411315	10.7223	1.38563	15.87	3:48598274G>A	0.0305111	score_low	Cont_score_low	NA	Cont_NA	score_low	Cont_score_low	score_low	Cont_score_low	score_no_call	Cont_score_no_call	score_low	Cont_score_low
3	48598466	CRcont209194	G	A	2174	PASS	Cont	3:48598466	3:48598466G	3:48598466G>A	COL7A1	3:48595159-48600329	-	5170	NA	1	1	0	1	48598467	3:48635899	3:48635899G>A	CRcont209194	upstream_gene_variant	MODIFIER	COL7A1	ENSG00000114270	-1	ENST00000681320.1	0.57	0.027	2376	537	3	0.49	20.95	5.7	NA	59	110	2.39109	22.1	CRcont209194	0.984808	3:48635899G>A	0.93411	ALL	0.7666	ALL	3:48598466G>A	0.692306	pathogenic	2.27181	32.6928	3.29763	20.9797	3:48598466G>A	0.982463	score_high	Cont_score_high	score_high	Cont_score_high	score_high	Cont_score_high	score_high	Cont_score_high	score_high	Cont_score_high	score_high	Cont_score_high
3	48598653	CRcont209224	G	A	3995	PASS	Cont	3:48598653	3:48598653G	3:48598653G>A	COL7A1	3:48595159-48600329	-	5170	NA	1	1	0	1	48598654	3:48636086	3:48636086G>A	CRcont209224	upstream_gene_variant	MODIFIER	COL7A1	ENSG00000114270	-1	ENST00000681320.1	0.623	0	2189	350	NA	NA	5	1.05	NA	56	99	0.475281	6.244	CRcont209224	0.180382	3:48636086G>A	0.23896	ALL	0.1055	ALL	3:48598653G>A	0.081975	benign	1.01251	15.2959	3.55655	21.6799	3:48598653G>A	0.822385	score_low	Cont_score_low	score_no_call	Cont_score_no_call	score_low	Cont_score_low	score_low	Cont_score_low	score_high	Cont_score_high	score_no_call	Cont_score_no_call
3	48598845	CRcont209257	G	A	5741	PASS	Cont	3:48598845	3:48598845G	3:48598845G>A	COL7A1	3:48595159-48600329	-	5170	NA	1	1	0	1	48598846	3:48636278	3:48636278G>A	CRcont209257	upstream_gene_variant	MODIFIER	COL7A1	ENSG00000114270	-1	ENST00000681320.1	0.609	0.027	1997	158	1	0.94	21.85	8	NA	64	102	1.05752	12.32	CRcont209257	NA	3:48636278G>A	0.82915	ALL	0.61807	AEFDGBCIJ	3:48598845G>A	0.280572	benign	1.59402	21.414	3.43026	21.3324	3:48598845G>A	0.903371	score_high	Cont_score_high	NA	Cont_NA	score_high	Cont_score_high	score_high	Cont_score_high	score_high	Cont_score_high	score_high	Cont_score_high
3	48598930	CRcont209278	T	C	2377	PASS	Cont	3:48598930	3:48598930T	3:48598930T>C	COL7A1	3:48595159-48600329	-	5170	NA	1	1	0	1	48598931	3:48636363	3:48636363T>C	CRcont209278	upstream_gene_variant	MODIFIER	COL7A1	ENSG00000114270	-1	ENST00000681320.1	0.583	0.013	1912	73	1	1	11.15	2.82	NA	57	87	-0.365027	0.228	CRcont209278	NA	3:48636363T>C	0.17811	ALL	0.03032	AEFDGBCIJ	3:48598930T>C	0.083695	benign	0.472588	11.3616	3.25947	20.8797	3:48598930T>C	0.170621	score_low	Cont_score_low	NA	Cont_NA	score_low	Cont_score_low	score_low	Cont_score_low	score_no_call	Cont_score_no_call	score_low	Cont_score_low
3	48599021	CRcont209298	T	C	7919	PASS	Cont	3:48599021	3:48599021T	3:48599021T>C	COL7A1	3:48595159-48600329	-	5170	NA	1	1	0	1	48599022	3:48636454	3:48636454T>C	CRcont209298	upstream_gene_variant	MODIFIER	COL7A1	ENSG00000114270	-1	ENST00000681320.1	0.563	0.027	1821	14	NA	NA	4.54	2.37	NA	37	51	1.23599	13.91	CRcont209298	0.287809	3:48636454T>C	0.92969	ALL	0.82687	AEDGBHCIJ	3:48599021T>C	0.617472	pathogenic	1.84474	26.6485	3.29894	20.983	3:48599021T>C	0.956075	score_high	Cont_score_high	score_high	Cont_score_high	score_high	Cont_score_high	score_high	Cont_score_high	score_high	Cont_score_high	score_high	Cont_score_high
3	48599083	CRcont209323	A	G	366	PASS	Cont	3:48599083	3:48599083A	3:48599083A>G	COL7A1	3:48595159-48600329	-	5170	NA	1	1	0	1	48599084	3:48636516	3:48636516A>G	CRcont209323	upstream_gene_variant	MODIFIER	COL7A1	ENSG00000114270	-1	ENST00000681320.1	0.596	0.08	1759	29	NA	NA	4.57	3.38	NA	36	52	0.457373	6.053	CRcont209323	NA	3:48636516A>G	0.23703	ALL	0.06321	ALL	3:48599083A>G	0.152761	benign	0.947829	14.8775	3.02365	20.2615	3:48599083A>G	0.855655	score_low	Cont_score_low	NA	Cont_NA	score_low	Cont_score_low	score_high	Cont_score_high	score_high	Cont_score_high	score_no_call	Cont_score_no_call
3	49166622	CRcont209588	G	C	604	PASS	Cont	3:49166622	3:49166622G	3:49166622G>C	KLHDC8B	3:49166598-49172770	+	6172	NA	1	1	0	1	49166623	3:49204055	3:49204055G>C	CRcont209588	upstream_gene_variant	MODIFIER	KLHDC8B	ENSG00000185909	1	ENST00000332780.4	0.55	0.013	301	4087	NA	NA	1.64	0.36	Promoter	83	128	-0.011341	1.266	CRcont209588	NA	3:49204055G>C	0.19588	ALL	0.01508	AEFDGBHCI	3:49166622G>C	0.09019	benign	0.880247	14.4465	4.08237	23.166	3:49166622G>C	0.235981	score_low	Cont_score_low	NA	Cont_NA	score_low	Cont_score_low	score_low	Cont_score_low	score_high	Cont_score_high	score_low	Cont_score_low
3	49166764	CRcont209608	T	C	1479	PASS	Cont	3:49166764	3:49166764T	3:49166764T>C	KLHDC8B	3:49166598-49172770	+	6172	NA	1	1	0	1	49166765	3:49204197	3:49204197T>C	CRcont209608	upstream_gene_variant	MODIFIER	KLHDC8B	ENSG00000185909	1	ENST00000332780.4	0.53	0.013	443	4229	NA	NA	1.01	0.25	Promoter	30	48	0.634581	7.845	CRcont209608	0.190429	3:49204197T>C	0.03127	ALL	0.05861	AEFDGBHCI	3:49166764T>C	0.068272	benign	0.933501	14.786	3.68868	22.0411	3:49166764T>C	0.826181	score_low	Cont_score_low	score_no_call	Cont_score_no_call	score_low	Cont_score_low	score_low	Cont_score_low	score_high	Cont_score_high	score_no_call	Cont_score_no_call
3	49166903	CRcont209636	C	T	2216	PASS	Cont	3:49166903	3:49166903C	3:49166903C>T	KLHDC8B	3:49166598-49172770	+	6172	NA	1	1	0	1	49166904	3:49204336	3:49204336C>T	CRcont209636	upstream_gene_variant	MODIFIER	KLHDC8B	ENSG00000185909	1	ENST00000332780.4	0.583	0.04	582	4368	NA	NA	0.54	0.09	Promoter	18	31	0.511054	6.619	CRcont209636	NA	3:49204336C>T	0.07474	ABC	0.04709	AEFGBCI	3:49166903C>T	0.071583	benign	0.823496	14.0822	3.02523	20.2656	3:49166903C>T	0.901615	score_low	Cont_score_low	NA	Cont_NA	score_low	Cont_score_low	score_low	Cont_score_low	score_high	Cont_score_high	score_high	Cont_score_high
3	49166991	CRcont209657	G	A	1452	PASS	Cont	3:49166991	3:49166991G	3:49166991G>A	KLHDC8B	3:49166598-49172770	+	6172	NA	1	1	0	1	49166992	3:49204424	3:49204424G>A	CRcont209657	upstream_gene_variant	MODIFIER	KLHDC8B	ENSG00000185909	1	ENST00000332780.4	0.57	0	670	4456	NA	NA	0.75	0.33	Promoter	10	12	0.376015	5.159	CRcont209657	NA	3:49204424G>A	0.14548	ALL	0.03185	AEFDGBCI	3:49166991G>A	0.062571	benign	0.661945	12.9737	2.89728	19.9298	3:49166991G>A	0.824417	score_low	Cont_score_low	NA	Cont_NA	score_low	Cont_score_low	score_low	Cont_score_low	score_high	Cont_score_high	score_no_call	Cont_score_no_call
3	49167116	CRcont209681	G	A	427	PASS	Cont	3:49167116	3:49167116G	3:49167116G>A	KLHDC8B	3:49166598-49172770	+	6172	NA	1	1	0	1	49167117	3:49204549	3:49204549G>A	CRcont209681	upstream_gene_variant	MODIFIER	KLHDC8B	ENSG00000185909	1	ENST00000332780.4	0.517	0.013	795	4581	NA	NA	0.54	0.25	Promoter	7	8	-0.027457	1.173	CRcont209681	0.0795846	3:49204549G>A	0.17177	ALL	0.016	AEFDGBCI	3:49167116G>A	0.071696	benign	0.630916	12.7392	2.92034	19.9899	3:49167116G>A	0.823554	score_low	Cont_score_low	score_low	Cont_score_low	score_low	Cont_score_low	score_low	Cont_score_low	score_high	Cont_score_high	score_no_call	Cont_score_no_call
3	49167316	CRcont209704	A	T	3418	PASS	Cont	3:49167316	3:49167316A	3:49167316A>T	KLHDC8B	3:49166598-49172770	+	6172	NA	1	1	0	1	49167317	3:49204749	3:49204749A>T	CRcont209704	upstream_gene_variant	MODIFIER	KLHDC8B	ENSG00000185909	1	ENST00000332780.4	0.543	0	995	4781	1	0.36	1.03	0.58	Promoter	19	21	0.657889	8.064	CRcont209704	NA	3:49204749A>T	0.31288	ALL	0.22177	AEFDGBHCI	3:49167316A>T	0.188749	benign	0.707976	13.3062	1.8764	17.2056	3:49167316A>T	0.880578	score_no_call	Cont_score_no_call	NA	Cont_NA	score_low	Cont_score_low	score_high	Cont_score_high	score_high	Cont_score_high	score_high	Cont_score_high
3	49167437	CRcont209723	AG	A	1009	PASS	Cont	3:49167437	3:49167437AG	3:49167437AG>A	KLHDC8B	3:49166598-49172770	+	6172	NA	1	2	-1	0	49167439	3:49204870	3:49204870AG>A	CRcont209723	upstream_gene_variant	MODIFIER	KLHDC8B	ENSG00000185909	1	ENST00000332780.4	0.51	0.013	1117	4903	NA	NA	0.88	0.41	Promoter	14	16	0.567653	7.195	CRcont209723	NA	NA	NA	NA	NA	NA	NA	NA	NA	0.38762	10.4555	1.06823	14.9484	3:49167437AG>A	0.871501	score_low	Cont_score_low	NA	Cont_NA	NA	Cont_NA	NA	Cont_NA	score_low	Cont_score_low	score_high	Cont_score_high
3	49167549	CRcont209738	C	A	355	PASS	Cont	3:49167549	3:49167549C	3:49167549C>A	KLHDC8B	3:49166598-49172770	+	6172	NA	1	1	0	1	49167550	3:49204982	3:49204982C>A	CRcont209738	upstream_gene_variant	MODIFIER	KLHDC8B	ENSG00000185909	1	ENST00000332780.4	0.543	0	1228	5014	NA	NA	0.52	0.18	Promoter	5	5	-0.027396	1.173	CRcont209738	0.111447	3:49204982C>A	0.17575	ABC	0.03906	AEFBCI	3:49167549C>A	0.084125	benign	-0.0104629	4.69918	-0.170538	3.50526	3:49167549C>A	0.816309	score_low	Cont_score_low	score_low	Cont_score_low	score_low	Cont_score_low	score_low	Cont_score_low	score_low	Cont_score_low	score_no_call	Cont_score_no_call
3	49167662	CRcont209754	G	C	447	PASS	Cont	3:49167662	3:49167662G	3:49167662G>C	KLHDC8B	3:49166598-49172770	+	6172	NA	1	1	0	1	49167663	3:49205095	3:49205095G>C	CRcont209754	upstream_gene_variant	MODIFIER	KLHDC8B	ENSG00000185909	1	ENST00000332780.4	0.49	0.013	1341	5127	1	-1	0.35	0.08	Promoter	4	4	0.419073	5.637	CRcont209754	NA	3:49205095G>C	0.17042	ADB	0.07872	AEFDBI	3:49167662G>C	0.097842	benign	0.17399	7.53665	-0.139612	5.2329	3:49167662G>C	0.819304	score_low	Cont_score_low	NA	Cont_NA	score_low	Cont_score_low	score_low	Cont_score_low	score_low	Cont_score_low	score_no_call	Cont_score_no_call
3	49167820	CRcont209779	G	C	1435	PASS	Cont	3:49167820	3:49167820G	3:49167820G>C	KLHDC8B	3:49166598-49172770	+	6172	NA	1	1	0	1	49167821	3:49205253	3:49205253G>C	CRcont209779	upstream_gene_variant	MODIFIER	KLHDC8B	ENSG00000185909	1	ENST00000332780.4	0.57	0.027	1499	5285	NA	NA	0.53	0.21	Promoter	4	4	-0.266098	0.368	CRcont209779	NA	3:49205253G>C	0.07958	AB	0.00589	AEFBI	3:49167820G>C	0.09698	benign	-0.437577	0.356886	-0.231668	0.352238	3:49167820G>C	0.033873	score_low	Cont_score_low	NA	Cont_NA	score_low	Cont_score_low	score_low	Cont_score_low	score_low	Cont_score_low	score_low	Cont_score_low
3	49167931	CRcont209795	G	A	624	PASS	Cont	3:49167931	3:49167931G	3:49167931G>A	KLHDC8B	3:49166598-49172770	+	6172	NA	1	1	0	1	49167932	3:49205364	3:49205364G>A	CRcont209795	upstream_gene_variant	MODIFIER	KLHDC8B	ENSG00000185909	1	ENST00000332780.4	0.55	0.027	1610	5396	NA	NA	0.45	0.11	Promoter	4	4	-0.005519	1.301	CRcont209795	NA	3:49205364G>A	0.11883	ADB	0.00874	AEFDBI	3:49167931G>A	0.099581	benign	0.0530627	5.64388	-0.15693	4.31702	3:49167931G>A	0.73845	score_low	Cont_score_low	NA	Cont_NA	score_low	Cont_score_low	score_low	Cont_score_low	score_low	Cont_score_low	score_low	Cont_score_low
3	49168033	CRcont209819	T	C	373	PASS	Cont	3:49168033	3:49168033T	3:49168033T>C	KLHDC8B	3:49166598-49172770	+	6172	NA	1	1	0	1	49168034	3:49205466	3:49205466T>C	CRcont209819	upstream_gene_variant	MODIFIER	KLHDC8B	ENSG00000185909	1	ENST00000332780.4	0.543	0.013	1712	5498	NA	NA	0.43	0.15	Promoter	2	2	0.668322	8.162	CRcont209819	NA	3:49205466T>C	0.22243	ADB	0.05676	AEFDBI	3:49168033T>C	0.233984	benign	0.299149	9.35639	-0.122515	5.9563	3:49168033T>C	0.786189	score_no_call	Cont_score_no_call	NA	Cont_NA	score_low	Cont_score_low	score_high	Cont_score_high	score_low	Cont_score_low	score_low	Cont_score_low
3	49168187	CRcont209842	G	A	394	PASS	Cont	3:49168187	3:49168187G	3:49168187G>A	KLHDC8B	3:49166598-49172770	+	6172	NA	1	1	0	1	49168188	3:49205620	3:49205620G>A	CRcont209842	upstream_gene_variant	MODIFIER	KLHDC8B	ENSG00000185909	1	ENST00000332780.4	0.53	0.027	1866	5652	1	0.31	0.55	0.24	Promoter	1	1	0.050869	1.686	CRcont209842	NA	3:49205620G>A	0.10228	AB	0.01529	AEFBI	3:49168187G>A	0.093936	benign	-0.458657	0.31754	-0.229002	0.408858	3:49168187G>A	0.00226667	score_low	Cont_score_low	NA	Cont_NA	score_low	Cont_score_low	score_low	Cont_score_low	score_low	Cont_score_low	score_low	Cont_score_low
3	49168274	CRcont209861	A	C	586	PASS	Cont	3:49168274	3:49168274A	3:49168274A>C	KLHDC8B	3:49166598-49172770	+	6172	NA	1	1	0	1	49168275	3:49205707	3:49205707A>C	CRcont209861	upstream_gene_variant	MODIFIER	KLHDC8B	ENSG00000185909	1	ENST00000332780.4	0.57	0.013	1953	5739	NA	NA	0.33	0.09	Promoter	NA	NA	0.053342	1.705	CRcont209861	NA	3:49205707A>C	0.15637	ADB	0.03612	AEFDBI	3:49168274A>C	0.114	benign	0.0057751	4.93444	-0.166872	3.72779	3:49168274A>C	0.0337825	score_low	Cont_score_low	NA	Cont_NA	score_low	Cont_score_low	score_low	Cont_score_low	score_low	Cont_score_low	score_low	Cont_score_low
3	49168408	CRcont209882	T	A	1162	PASS	Cont	3:49168408	3:49168408T	3:49168408T>A	KLHDC8B	3:49166598-49172770	+	6172	NA	1	1	0	1	49168409	3:49205841	3:49205841T>A	CRcont209882	upstream_gene_variant	MODIFIER	KLHDC8B	ENSG00000185909	1	ENST00000332780.4	0.397	0.013	2087	5873	NA	NA	0.15	0.06	NA	NA	NA	0.114416	2.223	CRcont209882	NA	3:49205841T>A	0.08894	AB	0.0129	AEFBI	3:49168408T>A	0.096263	benign	-0.351315	0.784014	-0.216051	0.917221	3:49168408T>A	0.300399	score_low	Cont_score_low	NA	Cont_NA	score_low	Cont_score_low	score_low	Cont_score_low	score_low	Cont_score_low	score_low	Cont_score_low
3	49168592	CRcont209927	T	G	3711	PASS	Cont	3:49168592	3:49168592T	3:49168592T>G	KLHDC8B	3:49166598-49172770	+	6172	NA	1	1	0	1	49168593	3:49206025	3:49206025T>G	CRcont209927	upstream_gene_variant	MODIFIER	KLHDC8B	ENSG00000185909	1	ENST00000332780.4	0.517	0.013	2271	6057	NA	NA	0.02	0.01	NA	NA	NA	0.322195	4.546	CRcont209927	NA	3:49206025T>G	0.07718	A	0.0139	AEFI	3:49168592T>G	0.060477	benign	-0.238675	1.97084	-0.209178	1.28089	3:49168592T>G	0.605236	score_low	Cont_score_low	NA	Cont_NA	score_low	Cont_score_low	score_low	Cont_score_low	score_low	Cont_score_low	score_low	Cont_score_low
3	49168701	CRcont209948	C	A	1399	PASS	Cont	3:49168701	3:49168701C	3:49168701C>A	KLHDC8B	3:49166598-49172770	+	6172	NA	1	1	0	1	49168702	3:49206134	3:49206134C>A	CRcont209948	upstream_gene_variant	MODIFIER	KLHDC8B	ENSG00000185909	1	ENST00000332780.4	0.523	0.013	2380	6166	NA	NA	0.11	0.04	NA	NA	NA	-0.202604	0.504	CRcont209948	NA	3:49206134C>A	0.04965	A	0.00399	AEFI	3:49168701C>A	0.068917	benign	-0.563761	0.175748	-0.254352	0.122025	3:49168701C>A	0.00198889	score_low	Cont_score_low	NA	Cont_NA	score_low	Cont_score_low	score_low	Cont_score_low	score_low	Cont_score_low	score_low	Cont_score_low
3	49168885	CRcont209974	G	T	8200	PASS	Cont	3:49168885	3:49168885G	3:49168885G>T	KLHDC8B	3:49166598-49172770	+	6172	NA	1	1	0	1	49168886	3:49206318	3:49206318G>T	CRcont209974	upstream_gene_variant	MODIFIER	KLHDC8B	ENSG00000185909	1	ENST00000332780.4	0.536	0.013	2564	6082	NA	NA	0.37	0.07	NA	1	1	-0.070094	0.957	CRcont209974	NA	3:49206318G>T	0.06997	AD	0.00101	AEFDI	3:49168885G>T	0.077567	benign	-0.218508	2.1788	-0.206785	1.41149	3:49168885G>T	0.00154444	score_low	Cont_score_low	NA	Cont_NA	score_low	Cont_score_low	score_low	Cont_score_low	score_low	Cont_score_low	score_low	Cont_score_low
3	49169000	CRcont209995	C	T	5184	PASS	Cont	3:49169000	3:49169000C	3:49169000C>T	KLHDC8B	3:49166598-49172770	+	6172	NA	1	1	0	1	49169001	3:49206433	3:49206433C>T	CRcont209995	upstream_gene_variant	MODIFIER	KLHDC8B	ENSG00000185909	1	ENST00000332780.4	0.543	0.027	2612	5967	NA	NA	0.67	0.42	NA	2	2	-0.209897	0.486	CRcont209995	NA	3:49206433C>T	0.11082	AD	0.01147	AEFDI	3:49169000C>T	0.099032	benign	0.0929429	6.26394	-0.162905	3.9663	3:49169000C>T	0.644466	score_low	Cont_score_low	NA	Cont_NA	score_low	Cont_score_low	score_low	Cont_score_low	score_low	Cont_score_low	score_low	Cont_score_low
3	49169084	CRcont210015	T	C	1889	PASS	Cont	3:49169084	3:49169084T	3:49169084T>C	KLHDC8B	3:49166598-49172770	+	6172	NA	1	1	0	1	49169085	3:49206517	3:49206517T>C	CRcont210015	upstream_gene_variant	MODIFIER	KLHDC8B	ENSG00000185909	1	ENST00000332780.4	0.55	0.067	2528	5883	NA	NA	0.49	0.26	NA	NA	NA	0.311729	4.425	CRcont210015	NA	3:49206517T>C	0.09547	A	0.00887	AEFI	3:49169084T>C	0.05277	benign	-0.267971	1.66989	-0.20881	1.3009	3:49169084T>C	0.240509	score_low	Cont_score_low	NA	Cont_NA	score_low	Cont_score_low	score_low	Cont_score_low	score_low	Cont_score_low	score_low	Cont_score_low
3	49169147	CRcont210032	C	T	25585	PASS	Cont	3:49169147	3:49169147C	3:49169147C>T	KLHDC8B	3:49166598-49172770	+	6172	NA	1	1	0	1	49169148	3:49206580	3:49206580C>T	CRcont210032	upstream_gene_variant	MODIFIER	KLHDC8B	ENSG00000185909	1	ENST00000332780.4	0.523	0.053	2465	5820	NA	NA	0.11	0.03	NA	NA	NA	-0.44193	0.157	CRcont210032	NA	3:49206580C>T	0.06625	A	0.00054	AEFI	3:49169147C>T	0.061662	benign	-0.453223	0.327191	-0.239775	0.238887	3:49169147C>T	0.00144444	score_low	Cont_score_low	NA	Cont_NA	score_low	Cont_score_low	score_low	Cont_score_low	score_low	Cont_score_low	score_low	Cont_score_low
3	49169217	CRcont210048	T	C	1288	PASS	Cont	3:49169217	3:49169217T	3:49169217T>C	KLHDC8B	3:49166598-49172770	+	6172	NA	1	1	0	1	49169218	3:49206650	3:49206650T>C	CRcont210048	upstream_gene_variant	MODIFIER	KLHDC8B	ENSG00000185909	1	ENST00000332780.4	0.517	0.053	2395	5750	NA	NA	0.21	0.14	NA	NA	NA	0.083227	1.945	CRcont210048	NA	3:49206650T>C	0.06968	A	0.00364	AEFI	3:49169217T>C	0.075403	benign	-0.303308	1.30798	-0.209449	1.26616	3:49169217T>C	0.000793651	score_low	Cont_score_low	NA	Cont_NA	score_low	Cont_score_low	score_low	Cont_score_low	score_low	Cont_score_low	score_low	Cont_score_low
3	49169347	CRcont210075	A	G	1375	PASS	Cont	3:49169347	3:49169347A	3:49169347A>G	KLHDC8B	3:49166598-49172770	+	6172	NA	1	1	0	1	49169348	3:49206780	3:49206780A>G	CRcont210075	upstream_gene_variant	MODIFIER	KLHDC8B	ENSG00000185909	1	ENST00000332780.4	0.556	0.067	2265	5620	NA	NA	0.1	0.04	NA	NA	NA	0.362589	5.007	CRcont210075	NA	3:49206780A>G	0.18115	A	0.00913	AEI	3:49169347A>G	0.047999	benign	-0.154517	2.86047	-0.188945	2.40598	3:49169347A>G	0.549597	score_low	Cont_score_low	NA	Cont_NA	score_low	Cont_score_low	score_low	Cont_score_low	score_low	Cont_score_low	score_low	Cont_score_low
3	49169434	CRcont210096	G	A	1763	PASS	Cont	3:49169434	3:49169434G	3:49169434G>A	KLHDC8B	3:49166598-49172770	+	6172	NA	1	1	0	1	49169435	3:49206867	3:49206867G>A	CRcont210096	upstream_gene_variant	MODIFIER	KLHDC8B	ENSG00000185909	1	ENST00000332780.4	0.53	0.093	2178	5533	NA	NA	0.04	0.01	NA	NA	NA	0.414889	5.591	CRcont210096	NA	3:49206867G>A	0.23744	A	0.01293	AEFI	3:49169434G>A	0.091766	benign	-0.0010552	4.83505	-0.164188	3.88953	3:49169434G>A	0.211612	score_low	Cont_score_low	NA	Cont_NA	score_low	Cont_score_low	score_low	Cont_score_low	score_low	Cont_score_low	score_low	Cont_score_low
3	49169590	CRcont210133	C	T	1727	PASS	Cont	3:49169590	3:49169590C	3:49169590C>T	KLHDC8B	3:49166598-49172770	+	6172	NA	1	1	0	1	49169591	3:49207023	3:49207023C>T	CRcont210133	upstream_gene_variant	MODIFIER	KLHDC8B	ENSG00000185909	1	ENST00000332780.4	0.543	0.053	2022	5377	NA	NA	0.1	0.06	NA	NA	NA	-0.030739	1.155	CRcont210133	NA	3:49207023C>T	0.11334	AB	0.00214	AEFBI	3:49169590C>T	0.059608	benign	-0.301422	1.32702	-0.215642	0.938193	3:49169590C>T	0.163481	score_low	Cont_score_low	NA	Cont_NA	score_low	Cont_score_low	score_low	Cont_score_low	score_low	Cont_score_low	score_low	Cont_score_low
3	49169689	CRcont210159	G	C	3821	PASS	Cont	3:49169689	3:49169689G	3:49169689G>C	KLHDC8B	3:49166598-49172770	+	6172	NA	1	1	0	1	49169690	3:49207122	3:49207122G>C	CRcont210159	upstream_gene_variant	MODIFIER	KLHDC8B	ENSG00000185909	1	ENST00000332780.4	0.411	0.013	1923	5278	NA	NA	0.39	0.14	NA	NA	NA	-0.108962	0.795	CRcont210159	NA	3:49207122G>C	0.14285	AB	0.02593	AEFBI	3:49169689G>C	0.132913	benign	0.0670635	5.85986	-0.1558	4.38173	3:49169689G>C	0.60345	score_low	Cont_score_low	NA	Cont_NA	score_low	Cont_score_low	score_no_call	Cont_score_no_call	score_low	Cont_score_low	score_low	Cont_score_low
3	49169796	CRcont210179	T	C	763	PASS	Cont	3:49169796	3:49169796T	3:49169796T>C	KLHDC8B	3:49166598-49172770	+	6172	NA	1	1	0	1	49169797	3:49207229	3:49207229T>C	CRcont210179	upstream_gene_variant	MODIFIER	KLHDC8B	ENSG00000185909	1	ENST00000332780.4	0.404	0	1816	5171	NA	NA	0.71	0.2	NA	NA	NA	0.397644	5.4	CRcont210179	NA	3:49207229T>C	0.16492	ADB	0.06123	AEFDBI	3:49169796T>C	0.092018	benign	0.157391	7.27833	-0.127005	5.78343	3:49169796T>C	0.707629	score_low	Cont_score_low	NA	Cont_NA	score_low	Cont_score_low	score_low	Cont_score_low	score_low	Cont_score_low	score_low	Cont_score_low
3	49169974	CRcont210199	TGTAA	T	1160	PASS	Cont	3:49169974	3:49169974TGTAA	3:49169974TGTAA>T	KLHDC8B	3:49166598-49172770	+	6172	NA	1	5	-4	-3	49169979	3:49207407	3:49207407TGTAA>T	CRcont210199	upstream_gene_variant	MODIFIER	KLHDC8B	ENSG00000185909	1	ENST00000332780.4	0.513	0	1634	4989	NA	NA	0.8	0.19	NA	1	1	0.756742	8.975	CRcont210199	NA	NA	NA	NA	NA	NA	NA	NA	NA	NA	NA	NA	NA	3:49169974TGTAA>T	0.831553	score_no_call	Cont_score_no_call	NA	Cont_NA	NA	Cont_NA	NA	Cont_NA	NA	Cont_NA	score_no_call	Cont_score_no_call
3	49170103	CRcont210217	G	A	2085	PASS	Cont	3:49170103	3:49170103G	3:49170103G>A	KLHDC8B	3:49166598-49172770	+	6172	NA	1	1	0	1	49170104	3:49207536	3:49207536G>A	CRcont210217	upstream_gene_variant	MODIFIER	KLHDC8B	ENSG00000185909	1	ENST00000332780.4	0.55	0	1509	4864	NA	NA	0.93	0.27	CTCF Binding Site	4	4	0.586138	7.377	CRcont210217	NA	3:49207536G>A	0.23891	ADB	0.09629	AEFDGBI	3:49170103G>A	0.094662	benign	0.408095	10.6867	-0.0391024	7.95187	3:49170103G>A	0.766063	score_low	Cont_score_low	NA	Cont_NA	score_low	Cont_score_low	score_low	Cont_score_low	score_no_call	Cont_score_no_call	score_low	Cont_score_low
3	49170220	CRcont210236	G	A	15795	PASS	Cont	3:49170220	3:49170220G	3:49170220G>A	KLHDC8B	3:49166598-49172770	+	6172	NA	1	1	0	1	49170221	3:49207653	3:49207653G>A	CRcont210236	upstream_gene_variant	MODIFIER	KLHDC8B	ENSG00000185909	1	ENST00000332780.4	0.55	0.04	1392	4747	NA	NA	0.49	0.12	CTCF Binding Site	3	3	-0.243711	0.411	CRcont210236	NA	3:49207653G>A	0.09539	AB	0.0112	AEFBI	3:49170220G>A	0.066093	benign	-0.106295	3.42251	-0.140406	5.19487	3:49170220G>A	0.0888837	score_low	Cont_score_low	NA	Cont_NA	score_low	Cont_score_low	score_low	Cont_score_low	score_low	Cont_score_low	score_low	Cont_score_low
3	49170299	CRcont210256	T	C	4895	PASS	Cont	3:49170299	3:49170299T	3:49170299T>C	KLHDC8B	3:49166598-49172770	+	6172	NA	1	1	0	1	49170300	3:49207732	3:49207732T>C	CRcont210256	upstream_gene_variant	MODIFIER	KLHDC8B	ENSG00000185909	1	ENST00000332780.4	0.543	0.04	1313	4668	NA	NA	0.56	0.17	CTCF Binding Site	2	3	0.159936	2.68	CRcont210256	NA	3:49207732T>C	0.10333	ADB	0.00137	AEFDBI	3:49170299T>C	0.067902	benign	-0.0801335	3.74952	-0.12245	5.95871	3:49170299T>C	0.00398571	score_low	Cont_score_low	NA	Cont_NA	score_low	Cont_score_low	score_low	Cont_score_low	score_low	Cont_score_low	score_low	Cont_score_low
3	49170445	CRcont210278	A	G	1926	PASS	Cont	3:49170445	3:49170445A	3:49170445A>G	KLHDC8B	3:49166598-49172770	+	6172	NA	1	1	0	1	49170446	3:49207878	3:49207878A>G	CRcont210278	upstream_gene_variant	MODIFIER	KLHDC8B	ENSG00000185909	1	ENST00000332780.4	0.51	0.013	1167	4522	NA	NA	0.64	0.18	CTCF Binding Site	2	4	0.262673	3.853	CRcont210278	NA	3:49207878A>G	0.27091	ADB	0.05599	AEFDGBI	3:49170445A>G	0.100896	benign	0.156654	7.26676	-0.082242	7.11893	3:49170445A>G	0.0494484	score_low	Cont_score_low	NA	Cont_NA	score_low	Cont_score_low	score_low	Cont_score_low	score_low	Cont_score_low	score_low	Cont_score_low
3	49170574	CRcont210298	C	T	562	PASS	Cont	3:49170574	3:49170574C	3:49170574C>T	KLHDC8B	3:49166598-49172770	+	6172	NA	1	1	0	1	49170575	3:49208007	3:49208007C>T	CRcont210298	upstream_gene_variant	MODIFIER	KLHDC8B	ENSG00000185909	1	ENST00000332780.4	0.457	0	1038	4393	NA	NA	1.09	0.41	CTCF Binding Site	1	4	0.2427	3.619	CRcont210298	NA	3:49208007C>T	0.19297	ALL	0.03705	AEFDGBCI	3:49170574C>T	0.079427	benign	0.827575	14.1086	3.87749	22.5775	3:49170574C>T	0.0263976	score_low	Cont_score_low	NA	Cont_NA	score_low	Cont_score_low	score_low	Cont_score_low	score_high	Cont_score_high	score_low	Cont_score_low
3	49170752	CRcont210322	T	G	912	PASS	Cont	3:49170752	3:49170752T	3:49170752T>G	KLHDC8B	3:49166598-49172770	+	6172	NA	1	1	0	1	49170753	3:49208185	3:49208185T>G	CRcont210322	upstream_gene_variant	MODIFIER	KLHDC8B	ENSG00000185909	1	ENST00000332780.4	0.543	0	860	4416	NA	NA	0.61	0.15	Promoter	5	18	0.378802	5.19	CRcont210322	NA	3:49208185T>G	0.18636	ALL	0.04166	AEFDGBCI	3:49170752T>G	0.080261	benign	1.14282	16.1935	3.94369	22.7657	3:49170752T>G	0.896866	score_low	Cont_score_low	NA	Cont_NA	score_low	Cont_score_low	score_low	Cont_score_low	score_high	Cont_score_high	score_high	Cont_score_high
3	49170902	CRcont210349	C	T	4011	PASS	Cont	3:49170902	3:49170902C	3:49170902C>T	KLHDC8B	3:49166598-49172770	+	6172	NA	1	1	0	1	49170903	3:49208335	3:49208335C>T	CRcont210349	upstream_gene_variant	MODIFIER	KLHDC8B	ENSG00000185909	1	ENST00000332780.4	0.517	0	710	4266	NA	NA	0.98	0.23	Promoter	14	55	0.18908	3	CRcont210349	NA	3:49208335C>T	0.06513	ALL	0.02887	AEFDBCI	3:49170902C>T	0.059674	benign	0.988413	15.1388	3.97306	22.8495	3:49170902C>T	0.745722	score_low	Cont_score_low	NA	Cont_NA	score_low	Cont_score_low	score_low	Cont_score_low	score_high	Cont_score_high	score_low	Cont_score_low
3	49171036	CRcont210370	C	T	698	PASS	Cont	3:49171036	3:49171036C	3:49171036C>T	KLHDC8B	3:49166598-49172770	+	6172	NA	1	1	0	1	49171037	3:49208469	3:49208469C>T	CRcont210370	upstream_gene_variant	MODIFIER	KLHDC8B	ENSG00000185909	1	ENST00000332780.4	0.556	0.013	576	4132	NA	NA	1.6	0.67	Promoter	43	133	0.506585	6.573	CRcont210370	NA	3:49208469C>T	0.05527	ALL	0.01127	AEFDGBHCI	3:49171036C>T	0.048805	benign	0.978921	15.0774	4.5464	24.5486	3:49171036C>T	0.189855	score_low	Cont_score_low	NA	Cont_NA	score_low	Cont_score_low	score_low	Cont_score_low	score_high	Cont_score_high	score_low	Cont_score_low
3	49171163	CRcont210394	G	A	866	PASS	Cont	3:49171163	3:49171163G	3:49171163G>A	KLHDC8B	3:49166598-49172770	+	6172	NA	1	1	0	1	49171164	3:49208596	3:49208596G>A	CRcont210394	upstream_gene_variant	MODIFIER	KLHDC8B	ENSG00000185909	1	ENST00000332780.4	0.656	0.093	449	4005	NA	NA	12.48	3.46	Promoter	169	402	0.83139	9.709	CRcont210394	NA	3:49208596G>A	0.63941	ALL	0.0633	ALL	3:49171163G>A	0.053521	benign	1.66433	22.7307	4.91085	25.7333	3:49171163G>A	0.881615	score_no_call	Cont_score_no_call	NA	Cont_NA	score_high	Cont_score_high	score_low	Cont_score_low	score_high	Cont_score_high	score_high	Cont_score_high
3	49171227	CRcont210408	G	C	1717	PASS	Cont	3:49171227	3:49171227G	3:49171227G>C	KLHDC8B	3:49166598-49172770	+	6172	NA	1	1	0	1	49171228	3:49208660	3:49208660G>C	CRcont210408	upstream_gene_variant	MODIFIER	KLHDC8B	ENSG00000185909	1	ENST00000332780.4	0.728	0.16	385	3941	1	0.96	16.81	5.29	Promoter	184	440	-0.4041	0.188	CRcont210408	NA	3:49208660G>C	0.077	ALL	0.00325	ALL	3:49171227G>C	0.042719	benign	1.05833	15.6007	5.03979	26.1811	3:49171227G>C	0.749675	score_low	Cont_score_low	NA	Cont_NA	score_low	Cont_score_low	score_low	Cont_score_low	score_high	Cont_score_high	score_low	Cont_score_low
3	49171340	CRcont210431	A	T	327	PASS	Cont	3:49171340	3:49171340A	3:49171340A>T	KLHDC8B	3:49166598-49172770	+	6172	NA	1	1	0	1	49171341	3:49208773	3:49208773A>T	CRcont210431	upstream_gene_variant	MODIFIER	KLHDC8B	ENSG00000185909	1	ENST00000332780.4	0.642	0.16	272	3828	1	0.02	8.47	3.5	Promoter	179	392	-0.000669	1.331	CRcont210431	0.30032	3:49208773A>T	0.08348	ALL	0.01455	ALL	3:49171340A>T	0.057554	benign	0.980675	15.0888	5.5822	28.2559	3:49171340A>T	0.654529	score_low	Cont_score_low	score_high	Cont_score_high	score_low	Cont_score_low	score_low	Cont_score_low	score_high	Cont_score_high	score_low	Cont_score_low
3	49171442	CRcont210453	C	T	1062	PASS	Cont	3:49171442	3:49171442C	3:49171442C>T	KLHDC8B	3:49166598-49172770	+	6172	NA	1	1	0	1	49171443	3:49208875	3:49208875C>T	CRcont210453	upstream_gene_variant	MODIFIER	KLHDC8B	ENSG00000185909	1	ENST00000332780.4	0.556	0.133	170	3726	NA	NA	21.05	5.97	Promoter	201	407	0.423048	5.681	CRcont210453	0.1883	3:49208875C>T	0.15011	ALL	0.0527	ALL	3:49171442C>T	0.059686	benign	1.16774	16.3797	5.72714	28.8437	3:49171442C>T	0.575207	score_low	Cont_score_low	score_no_call	Cont_score_no_call	score_low	Cont_score_low	score_low	Cont_score_low	score_high	Cont_score_high	score_low	Cont_score_low
3	49171580	CRcont210488	C	T	418	PASS	Cont	3:49171580	3:49171580C	3:49171580C>T	KLHDC8B	3:49166598-49172770	+	6172	NA	1	1	0	1	49171581	3:49209013	3:49209013C>T	CRcont210488	upstream_gene_variant	MODIFIER	KLHDC8B	ENSG00000185909	1	ENST00000332780.4	0.762	0.213	32	3588	2	0.48	18.86	7.23	Promoter	163	302	1.14061	13.15	CRcont210488	0.51394	3:49209013C>T	0.37005	ALL	0.28916	ALL	3:49171580C>T	0.070163	benign	1.63906	22.2335	5.3953	27.5331	3:49171580C>T	0.973381	score_high	Cont_score_high	score_high	Cont_score_high	score_low	Cont_score_low	score_low	Cont_score_low	score_high	Cont_score_high	score_high	Cont_score_high
3	49171615	CRcont210508	C	T	533	PASS	Cont	3:49171615	3:49171615C	3:49171615C>T	KLHDC8B	3:49166598-49172770	+	6172	NA	1	1	0	1	49171616	3:49209048	3:49209048C>T	CRcont210508	5_prime_UTR_variant	MODIFIER	KLHDC8B	ENSG00000185909	1	ENST00000332780.4	0.768	0.253	4	3553	NA	NA	13.27	5.48	Promoter	143	252	1.5208	15.87	CRcont210508	0.858588	3:49209048C>T	0.87478	ALL	0.50702	ALL	3:49171615C>T	0.227341	benign	2.19113	31.6349	5.30563	27.1797	3:49171615C>T	0.980774	score_high	Cont_score_high	score_high	Cont_score_high	score_high	Cont_score_high	score_high	Cont_score_high	score_high	Cont_score_high	score_high	Cont_score_high
3	49171662	CR346	C	T	.	.	Dis	3:49171662	3:49171662C	3:49171662C>T	KLHDC8B	3:49166598-49172770	+	6172	KLHDC8B	1	1	0	1	49171663	3:49209095	3:49209095C>T	CR346	5_prime_UTR_variant	MODIFIER	KLHDC8B	ENSG00000185909	1	ENST00000332780.4	0.722	0.24	40	3506	NA	NA	8.82	3.74	Promoter	118	190	0.895529	10.39	CR346	NA	3:49209095C>T	0.24577	ALL	0.14518	ALL	3:49171662C>T	0.104455	benign	1.30714	17.5788	4.92136	25.7689	3:49171662C>T	0.679135	score_high	Dis_score_high	NA	Dis_NA	score_low	Dis_score_low	score_low	Dis_score_low	score_high	Dis_score_high	score_low	Dis_score_low
3	49171769	CRcont210549	C	A	2898	PASS	Cont	3:49171769	3:49171769C	3:49171769C>A	KLHDC8B	3:49166598-49172770	+	6172	NA	1	1	0	1	49171770	3:49209202	3:49209202C>A	CRcont210549	intron_variant	MODIFIER	KLHDC8B	ENSG00000185909	1	ENST00000332780.4	0.656	0.12	147	3198	2	-0.01	1.76	0.75	Promoter	57	73	0.285319	4.118	CRcont210549	0.410976	3:49209202C>A	0.15484	ALL	0.10664	AEFDGBHCI	3:49171769C>A	0.04428	benign	1.09149	15.8274	4.95198	25.8745	3:49171769C>A	0.261799	score_low	Cont_score_low	score_high	Cont_score_high	score_low	Cont_score_low	score_low	Cont_score_low	score_high	Cont_score_high	score_low	Cont_score_low
3	49171859	CRcont210563	CT	C	1089	PASS	Cont	3:49171859	3:49171859CT	3:49171859CT>C	KLHDC8B	3:49166598-49172770	+	6172	NA	1	2	-1	0	49171861	3:49209292	3:49209292CT>C	CRcont210563	intron_variant	MODIFIER	KLHDC8B	ENSG00000185909	1	ENST00000332780.4	0.616	0.027	238	3107	NA	NA	1.9	0.71	Promoter	30	31	1.2351	13.91	CRcont210563	NA	NA	NA	NA	NA	NA	NA	NA	NA	1.51376	20.1257	4.93169	25.8044	3:49171859CT>C	0.852197	score_high	Cont_score_high	NA	Cont_NA	NA	Cont_NA	NA	Cont_NA	score_high	Cont_score_high	score_no_call	Cont_score_no_call
3	49171974	CRcont210583	C	G	972	PASS	Cont	3:49171974	3:49171974C	3:49171974C>G	KLHDC8B	3:49166598-49172770	+	6172	NA	1	1	0	1	49171975	3:49209407	3:49209407C>G	CRcont210583	intron_variant	MODIFIER	KLHDC8B	ENSG00000185909	1	ENST00000332780.4	0.616	0.04	352	2993	2	0.38	1.42	0.67	Promoter	16	16	0.537278	6.889	CRcont210583	NA	3:49209407C>G	0.25311	ALL	0.20384	AEFDBCI	3:49171974C>G	0.038376	benign	1.26754	17.2049	4.61324	24.7582	3:49171974C>G	0.707964	score_low	Cont_score_low	NA	Cont_NA	score_low	Cont_score_low	score_low	Cont_score_low	score_high	Cont_score_high	score_low	Cont_score_low
3	49172107	CRcont210609	C	T	2332	PASS	Cont	3:49172107	3:49172107C	3:49172107C>T	KLHDC8B	3:49166598-49172770	+	6172	NA	1	1	0	1	49172108	3:49209540	3:49209540C>T	CRcont210609	intron_variant	MODIFIER	KLHDC8B	ENSG00000185909	1	ENST00000332780.4	0.51	0.013	485	2860	NA	NA	1.53	0.61	Promoter	7	7	0.528768	6.802	CRcont210609	NA	3:49209540C>T	0.16484	ALL	0.0377	AEFDBCI	3:49172107C>T	0.021841	benign (high conf.)	0.966895	15	4.32865	23.9001	3:49172107C>T	0.102637	score_low	Cont_score_low	NA	Cont_NA	score_low	Cont_score_low	score_low	Cont_score_low	score_high	Cont_score_high	score_low	Cont_score_low
3	49172246	CRcont210631	C	T	3234	PASS	Cont	3:49172246	3:49172246C	3:49172246C>T	KLHDC8B	3:49166598-49172770	+	6172	NA	1	1	0	1	49172247	3:49209679	3:49209679C>T	CRcont210631	intron_variant	MODIFIER	KLHDC8B	ENSG00000185909	1	ENST00000332780.4	0.616	0.027	468	2721	NA	NA	1.11	0.56	Promoter	5	5	1.60475	16.4	CRcont210631	NA	3:49209679C>T	0.6554	ALL	0.31579	AEFDGBCI	3:49172246C>T	0.069981	benign	1.73689	24.2992	4.40657	24.1311	3:49172246C>T	0.849824	score_high	Cont_score_high	NA	Cont_NA	score_high	Cont_score_high	score_low	Cont_score_low	score_high	Cont_score_high	score_no_call	Cont_score_no_call
3	49172309	CRcont210648	G	C	718	PASS	Cont	3:49172309	3:49172309G	3:49172309G>C	KLHDC8B	3:49166598-49172770	+	6172	NA	1	1	0	1	49172310	3:49209742	3:49209742G>C	CRcont210648	intron_variant	MODIFIER	KLHDC8B	ENSG00000185909	1	ENST00000332780.4	0.556	0.013	405	2658	NA	NA	1.34	0.62	Promoter	5	5	1.33648	14.65	CRcont210648	NA	3:49209742G>C	0.13452	ALL	0.13507	AEFDGBCI	3:49172309G>C	0.043432	benign	0.879467	14.4415	4.22271	23.5834	3:49172309G>C	0.577853	score_high	Cont_score_high	NA	Cont_NA	score_low	Cont_score_low	score_low	Cont_score_low	score_high	Cont_score_high	score_low	Cont_score_low
3	49172499	CRcont210666	A	G	2201	PASS	Cont	3:49172499	3:49172499A	3:49172499A>G	KLHDC8B	3:49166598-49172770	+	6172	NA	1	1	0	1	49172500	3:49209932	3:49209932A>G	CRcont210666	intron_variant	MODIFIER	KLHDC8B	ENSG00000185909	1	ENST00000332780.4	0.636	0	215	2468	NA	NA	1.41	0.72	Promoter	6	6	0.934639	10.82	CRcont210666	NA	3:49209932A>G	0.14312	ADB	0.08513	AEFDBI	3:49172499A>G	0.040713	benign	1.14894	16.2387	4.07611	23.1476	3:49172499A>G	0.295295	score_high	Cont_score_high	NA	Cont_NA	score_low	Cont_score_low	score_low	Cont_score_low	score_high	Cont_score_high	score_low	Cont_score_low
3	49172702	CRcont210697	T	G	2435	PASS	Cont	3:49172702	3:49172702T	3:49172702T>G	KLHDC8B	3:49166598-49172770	+	6172	NA	1	1	0	1	49172703	3:49210135	3:49210135T>G	CRcont210697	5_prime_UTR_variant	MODIFIER	KLHDC8B	ENSG00000185909	1	ENST00000332780.4	0.576	0	12	2265	NA	NA	1.32	0.51	Promoter	9	10	0.657997	8.065	CRcont210697	NA	3:49210135T>G	0.14318	ADB	0.02521	AEFDGBI	3:49172702T>G	0.134669	benign	1.29546	17.4652	4.08973	23.1877	3:49172702T>G	0.816138	score_no_call	Cont_score_no_call	NA	Cont_NA	score_low	Cont_score_low	score_no_call	Cont_score_no_call	score_high	Cont_score_high	score_no_call	Cont_score_no_call
3	93973810	CRcont211872	T	C	828	PASS	Cont	3:93973810	3:93973810T	3:93973810T>C	PROS1	3:93973749-93978896	-	5147	NA	1	1	0	1	93973811	3:93692654	3:93692654T>C	CRcont211872	5_prime_UTR_variant	MODIFIER	PROS1	ENSG00000184500	-1	ENST00000394236.9	0.775	0.36	24	5318	1	0	10.49	4.36	Promoter	170	352	0.896686	10.4	CRcont211872	NA	3:93692654T>C	0.22147	ALL	0.03947	ALL	3:93973810T>C	0.017739	benign (high conf.)	0.704291	13.2802	3.57724	21.7375	3:93973810T>C	0.875442	score_high	Cont_score_high	NA	Cont_NA	score_low	Cont_score_low	score_low	Cont_score_low	score_high	Cont_score_high	score_high	Cont_score_high
3	93973888	CRcont211893	C	A	386	PASS	Cont	3:93973888	3:93973888C	3:93973888C>A	PROS1	3:93973749-93978896	-	5147	NA	1	1	0	1	93973889	3:93692732	3:93692732C>A	CRcont211893	5_prime_UTR_variant	MODIFIER	PROS1	ENSG00000184500	-1	ENST00000394236.9	0.748	0.28	1	5396	NA	NA	18.87	5.04	Promoter	207	448	0.922252	10.68	CRcont211893	NA	3:93692732C>A	0.26427	ALL	0.11185	ALL	3:93973888C>A	0.014437	benign (high conf.)	0.743419	13.5516	3.67652	22.0076	3:93973888C>A	0.68594	score_high	Cont_score_high	NA	Cont_NA	score_low	Cont_score_low	score_low	Cont_score_low	score_high	Cont_score_high	score_low	Cont_score_low
3	93973917	CR348	G	A	.	.	Dis	3:93973917	3:93973917G	3:93973917G>A	PROS1	3:93973749-93978896	-	5147	PROS1	1	1	0	1	93973918	3:93692761	3:93692761G>A	CR348	upstream_gene_variant	MODIFIER	PROS1	ENSG00000184500	-1	ENST00000394236.9	0.702	0.227	17	5425	1	-0.28	18.1	4.25	Promoter	213	458	2.27729	21.4	CR348	0.47973	3:93692761G>A	0.92718	ALL	0.87132	ALL	3:93973917G>A	0.186972	benign	2.11727	30.6759	3.83123	22.4453	3:93973917G>A	0.981108	score_high	Dis_score_high	score_high	Dis_score_high	score_high	Dis_score_high	score_high	Dis_score_high	score_high	Dis_score_high	score_high	Dis_score_high
3	93973947	CRcont211924	A	T	415	PASS	Cont	3:93973947	3:93973947A	3:93973947A>T	PROS1	3:93973749-93978896	-	5147	NA	1	1	0	1	93973948	3:93692791	3:93692791A>T	CRcont211924	upstream_gene_variant	MODIFIER	PROS1	ENSG00000184500	-1	ENST00000394236.9	0.642	0.147	14	5455	2	0	18.87	3.71	Promoter	220	463	1.92191	18.66	CRcont211924	NA	3:93692791A>T	0.92265	ALL	0.88018	ALL	3:93973947A>T	0.254919	benign	1.91687	27.9221	3.79996	22.3565	3:93973947A>T	0.99715	score_high	Cont_score_high	NA	Cont_NA	score_high	Cont_score_high	score_high	Cont_score_high	score_high	Cont_score_high	score_high	Cont_score_high
3	93974082	CRcont211942	G	A	566	PASS	Cont	3:93974082	3:93974082G	3:93974082G>A	PROS1	3:93973749-93978896	-	5147	NA	1	1	0	1	93974083	3:93692926	3:93692926G>A	CRcont211942	upstream_gene_variant	MODIFIER	PROS1	ENSG00000184500	-1	ENST00000394236.9	0.53	0.027	8	5590	NA	NA	12.48	3.51	Promoter	166	284	0.610943	7.618	CRcont211942	NA	3:93692926G>A	0.2686	ALL	0.20157	ALL	3:93974082G>A	0.084098	benign	1.00212	15.2279	3.97236	22.8475	3:93974082G>A	0.552885	score_low	Cont_score_low	NA	Cont_NA	score_low	Cont_score_low	score_low	Cont_score_low	score_high	Cont_score_high	score_low	Cont_score_low
3	93974231	CRcont211966	A	G	840	PASS	Cont	3:93974231	3:93974231A	3:93974231A>G	PROS1	3:93973749-93978896	-	5147	NA	1	1	0	1	93974232	3:93693075	3:93693075A>G	CRcont211966	upstream_gene_variant	MODIFIER	PROS1	ENSG00000184500	-1	ENST00000394236.9	0.404	0.013	142	5739	NA	NA	1.61	0.44	Promoter	46	58	-0.0699	0.958	CRcont211966	NA	3:93693075A>G	0.20444	ABC	0.02762	AEFGBCI	3:93974231A>G	0.072455	benign	0.456133	11.1966	2.94949	20.0667	3:93974231A>G	0.124378	score_low	Cont_score_low	NA	Cont_NA	score_low	Cont_score_low	score_low	Cont_score_low	score_no_call	Cont_score_no_call	score_low	Cont_score_low
3	93974399	CRcont211996	G	T	412	PASS	Cont	3:93974399	3:93974399G	3:93974399G>T	PROS1	3:93973749-93978896	-	5147	NA	1	1	0	1	93974400	3:93693243	3:93693243G>T	CRcont211996	upstream_gene_variant	MODIFIER	PROS1	ENSG00000184500	-1	ENST00000394236.9	0.219	0.013	310	5907	NA	NA	0.47	0.11	Promoter	4	4	-0.177579	0.571	CRcont211996	NA	3:93693243G>T	0.07187	ABC	0.001	AEFBCI	3:93974399G>T	0.051068	benign	-0.255389	1.79915	-0.1425	5.0926	3:93974399G>T	0.0261464	score_low	Cont_score_low	NA	Cont_NA	score_low	Cont_score_low	score_low	Cont_score_low	score_low	Cont_score_low	score_low	Cont_score_low
3	93974484	CRcont212030	G	T	2229	PASS	Cont	3:93974484	3:93974484G	3:93974484G>T	PROS1	3:93973749-93978896	-	5147	NA	1	1	0	1	93974485	3:93693328	3:93693328G>T	CRcont212030	upstream_gene_variant	MODIFIER	PROS1	ENSG00000184500	-1	ENST00000394236.9	0.397	0.053	395	5992	NA	NA	0.29	0.08	Promoter	NA	NA	-0.171199	0.589	CRcont212030	NA	3:93693328G>T	0.05167	AB	0.00172	AEFBI	3:93974484G>T	0.043206	benign	-0.515014	0.232572	-0.230073	0.384543	3:93974484G>T	0.00247619	score_low	Cont_score_low	NA	Cont_NA	score_low	Cont_score_low	score_low	Cont_score_low	score_low	Cont_score_low	score_low	Cont_score_low
3	93974608	CRcont212053	T	G	953	PASS	Cont	3:93974608	3:93974608T	3:93974608T>G	PROS1	3:93973749-93978896	-	5147	NA	1	1	0	1	93974609	3:93693452	3:93693452T>G	CRcont212053	upstream_gene_variant	MODIFIER	PROS1	ENSG00000184500	-1	ENST00000394236.9	0.517	0.027	519	6116	NA	NA	0.08	0.04	NA	NA	NA	-0.156287	0.633	CRcont212053	NA	3:93693452T>G	0.04166	AB	0.00076	AEFBI	3:93974608T>G	0.053149	benign	-0.799984	0.028646	-0.263065	0.0773013	3:93974608T>G	0.0005	score_low	Cont_score_low	NA	Cont_NA	score_low	Cont_score_low	score_low	Cont_score_low	score_low	Cont_score_low	score_low	Cont_score_low
3	93974713	CRcont212078	C	T	4126	PASS	Cont	3:93974713	3:93974713C	3:93974713C>T	PROS1	3:93973749-93978896	-	5147	NA	1	1	0	1	93974714	3:93693557	3:93693557C>T	CRcont212078	upstream_gene_variant	MODIFIER	PROS1	ENSG00000184500	-1	ENST00000394236.9	0.464	0.04	624	6221	NA	NA	0.19	0.05	NA	NA	NA	-0.127446	0.728	CRcont212078	NA	3:93693557C>T	0.05536	AB	0.00097	AEFBI	3:93974713C>T	0.048317	benign	-0.495088	0.259597	-0.233957	0.312916	3:93974713C>T	0	score_low	Cont_score_low	NA	Cont_NA	score_low	Cont_score_low	score_low	Cont_score_low	score_low	Cont_score_low	score_low	Cont_score_low
3	93974794	CRcont212103	G	A	1045	PASS	Cont	3:93974794	3:93974794G	3:93974794G>A	PROS1	3:93973749-93978896	-	5147	NA	1	1	0	1	93974795	3:93693638	3:93693638G>A	CRcont212103	upstream_gene_variant	MODIFIER	PROS1	ENSG00000184500	-1	ENST00000394236.9	0.477	0.027	705	6302	NA	NA	0.18	0.09	NA	NA	NA	0.23519	3.531	CRcont212103	0.0539548	3:93693638G>A	0.04141	AB	0.00315	AEFBI	3:93974794G>A	0.045269	benign	-0.59195	0.143405	-0.230103	0.383905	3:93974794G>A	0.478278	score_low	Cont_score_low	score_low	Cont_score_low	score_low	Cont_score_low	score_low	Cont_score_low	score_low	Cont_score_low	score_low	Cont_score_low
3	93974915	CRcont212121	A	G	447	PASS	Cont	3:93974915	3:93974915A	3:93974915A>G	PROS1	3:93973749-93978896	-	5147	NA	1	1	0	1	93974916	3:93693759	3:93693759A>G	CRcont212121	upstream_gene_variant	MODIFIER	PROS1	ENSG00000184500	-1	ENST00000394236.9	0.411	0.027	826	6423	NA	NA	0.13	0.05	NA	NA	NA	0.231058	3.483	CRcont212121	NA	3:93693759A>G	0.07536	AB	0.00363	AEFBI	3:93974915A>G	0.053333	benign	-0.298974	1.35175	-0.195907	2.01143	3:93974915A>G	0.428122	score_low	Cont_score_low	NA	Cont_NA	score_low	Cont_score_low	score_low	Cont_score_low	score_low	Cont_score_low	score_low	Cont_score_low
3	93974948	CRcont212143	G	GTTTTTTTTTTTTTT	6728	PASS	Cont	3:93974948	3:93974948G	3:93974948G>GTTTTTTTTTTTTTT	PROS1	3:93973749-93978896	-	5147	NA	15	1	14	15	93974949	3:93693792	3:93693792G>GTTTTTTTTTTTTTT	CRcont212143	upstream_gene_variant	MODIFIER	PROS1	ENSG00000184500	-1	ENST00000394236.9	0.413	0.013	859	6456	NA	NA	0.13	0.04	NA	NA	NA	-0.207627	0.492	CRcont212143	NA	NA	NA	NA	NA	NA	NA	NA	NA	NA	NA	NA	NA	3:93974948G>GTTTTTTTTTTTTTT	0.209663	score_low	Cont_score_low	NA	Cont_NA	NA	Cont_NA	NA	Cont_NA	NA	Cont_NA	score_low	Cont_score_low
3	93974949	CRcont212168	T	G	939	PASS	Cont	3:93974949	3:93974949T	3:93974949T>G	PROS1	3:93973749-93978896	-	5147	NA	1	1	0	1	93974950	3:93693793	3:93693793T>G	CRcont212168	upstream_gene_variant	MODIFIER	PROS1	ENSG00000184500	-1	ENST00000394236.9	0.417	0.013	860	6457	NA	NA	0.13	0.04	NA	NA	NA	0.130758	2.38	CRcont212168	NA	3:93693793T>G	0.07137	AB	0.00123	AEFBI	3:93974949T>G	0.048317	benign	-0.37878	0.572738	-0.177051	3.10955	3:93974949T>G	0.209663	score_low	Cont_score_low	NA	Cont_NA	score_low	Cont_score_low	score_low	Cont_score_low	score_low	Cont_score_low	score_low	Cont_score_low
3	93974988	CRcont212188	G	T	600	PASS	Cont	3:93974988	3:93974988G	3:93974988G>T	PROS1	3:93973749-93978896	-	5147	NA	1	1	0	1	93974989	3:93693832	3:93693832G>T	CRcont212188	upstream_gene_variant	MODIFIER	PROS1	ENSG00000184500	-1	ENST00000394236.9	0.411	0.013	899	6496	NA	NA	0.1	0.03	NA	NA	NA	1.10052	12.78	CRcont212188	NA	3:93693832G>T	0.5491	AB	0.02506	AEFBI	3:93974988G>T	0.063547	benign	0.22326	8.28477	-0.0682475	7.41925	3:93974988G>T	0.539546	score_high	Cont_score_high	NA	Cont_NA	score_no_call	Cont_score_no_call	score_low	Cont_score_low	score_low	Cont_score_low	score_low	Cont_score_low
3	93975171	CRcont212216	T	C	1810	PASS	Cont	3:93975171	3:93975171T	3:93975171T>C	PROS1	3:93973749-93978896	-	5147	NA	1	1	0	1	93975172	3:93694015	3:93694015T>C	CRcont212216	upstream_gene_variant	MODIFIER	PROS1	ENSG00000184500	-1	ENST00000394236.9	0.278	0.013	4714	6679	NA	NA	0.28	0.08	NA	NA	NA	0.177477	2.871	CRcont212216	NA	3:93694015T>C	0.1834	AB	0.01872	AEFBI	3:93975171T>C	0.12013	benign	0.108328	6.50611	-0.159837	4.148	3:93975171T>C	0	score_low	Cont_score_low	NA	Cont_NA	score_low	Cont_score_low	score_no_call	Cont_score_no_call	score_low	Cont_score_low	score_low	Cont_score_low
3	93975406	CRcont212247	T	C	889	PASS	Cont	3:93975406	3:93975406T	3:93975406T>C	PROS1	3:93973749-93978896	-	5147	NA	1	1	0	1	93975407	3:93694250	3:93694250T>C	CRcont212247	upstream_gene_variant	MODIFIER	PROS1	ENSG00000184500	-1	ENST00000394236.9	0.311	0	4479	6914	NA	NA	0.23	0.04	NA	NA	NA	0.11183	2.199	CRcont212247	NA	3:93694250T>C	0.12485	AB	0.02123	AEFBI	3:93975406T>C	0.077001	benign	-0.242906	1.9274	-0.199627	1.80474	3:93975406T>C	0	score_low	Cont_score_low	NA	Cont_NA	score_low	Cont_score_low	score_low	Cont_score_low	score_low	Cont_score_low	score_low	Cont_score_low
3	93975521	CRcont212272	A	C	1398	PASS	Cont	3:93975521	3:93975521A	3:93975521A>C	PROS1	3:93973749-93978896	-	5147	NA	1	1	0	1	93975522	3:93694365	3:93694365A>C	CRcont212272	upstream_gene_variant	MODIFIER	PROS1	ENSG00000184500	-1	ENST00000394236.9	0.351	0	4364	7029	NA	NA	0.29	0.08	NA	NA	NA	0.538766	6.904	CRcont212272	NA	3:93694365A>C	0.23006	AB	0.10489	AEFBI	3:93975521A>C	0.179008	benign	0.103011	6.42231	-0.146348	4.89746	3:93975521A>C	0.604977	score_low	Cont_score_low	NA	Cont_NA	score_low	Cont_score_low	score_high	Cont_score_high	score_low	Cont_score_low	score_low	Cont_score_low
3	93975640	CRcont212296	A	T	3121	PASS	Cont	3:93975640	3:93975640A	3:93975640A>T	PROS1	3:93973749-93978896	-	5147	NA	1	1	0	1	93975641	3:93694484	3:93694484A>T	CRcont212296	upstream_gene_variant	MODIFIER	PROS1	ENSG00000184500	-1	ENST00000394236.9	0.331	0.013	4245	7148	1	0.24	0.3	0.06	NA	1	1	0.763824	9.041	CRcont212296	NA	3:93694484A>T	0.15916	AB	0.02502	AEFGBI	3:93975640A>T	0.173112	benign	0.33726	9.85016	-0.098674	6.71143	3:93975640A>T	0.810215	score_no_call	Cont_score_no_call	NA	Cont_NA	score_low	Cont_score_low	score_high	Cont_score_high	score_low	Cont_score_low	score_no_call	Cont_score_no_call
3	93975805	CRcont212321	C	A	1686	PASS	Cont	3:93975805	3:93975805C	3:93975805C>A	PROS1	3:93973749-93978896	-	5147	NA	1	1	0	1	93975806	3:93694649	3:93694649C>A	CRcont212321	upstream_gene_variant	MODIFIER	PROS1	ENSG00000184500	-1	ENST00000394236.9	0.351	0	4080	7313	NA	NA	0.34	0.13	NA	1	1	0.068208	1.821	CRcont212321	NA	3:93694649C>A	0.15585	AB	0.04504	AEFBI	3:93975805C>A	0.093489	benign	0.0365953	5.39308	-0.144797	4.97721	3:93975805C>A	0.602077	score_low	Cont_score_low	NA	Cont_NA	score_low	Cont_score_low	score_low	Cont_score_low	score_low	Cont_score_low	score_low	Cont_score_low
3	93975949	CRcont212353	G	A	810	PASS	Cont	3:93975949	3:93975949G	3:93975949G>A	PROS1	3:93973749-93978896	-	5147	NA	1	1	0	1	93975950	3:93694793	3:93694793G>A	CRcont212353	upstream_gene_variant	MODIFIER	PROS1	ENSG00000184500	-1	ENST00000394236.9	0.377	0.013	3936	7457	NA	NA	0.54	0.12	NA	1	1	0.614106	7.649	CRcont212353	NA	3:93694793G>A	0.16037	AB	0.1168	AEFBI	3:93975949G>A	0.098962	benign	0.173892	7.53512	-0.118185	6.11253	3:93975949G>A	0.78161	score_low	Cont_score_low	NA	Cont_NA	score_low	Cont_score_low	score_low	Cont_score_low	score_low	Cont_score_low	score_low	Cont_score_low
3	93976020	CRcont212368	C	T	2548	PASS	Cont	3:93976020	3:93976020C	3:93976020C>T	PROS1	3:93973749-93978896	-	5147	NA	1	1	0	1	93976021	3:93694864	3:93694864C>T	CRcont212368	upstream_gene_variant	MODIFIER	PROS1	ENSG00000184500	-1	ENST00000394236.9	0.411	0.013	3865	7528	NA	NA	0.53	0.09	NA	1	1	-0.09078	0.867	CRcont212368	NA	3:93694864C>T	0.12327	AB	0.00631	AEFBI	3:93976020C>T	0.083805	benign	-0.325589	1.03593	-0.177096	3.10684	3:93976020C>T	0.0314857	score_low	Cont_score_low	NA	Cont_NA	score_low	Cont_score_low	score_low	Cont_score_low	score_low	Cont_score_low	score_low	Cont_score_low
3	93976218	CRcont212395	A	G	347	PASS	Cont	3:93976218	3:93976218A	3:93976218A>G	PROS1	3:93973749-93978896	-	5147	NA	1	1	0	1	93976219	3:93695062	3:93695062A>G	CRcont212395	upstream_gene_variant	MODIFIER	PROS1	ENSG00000184500	-1	ENST00000394236.9	0.404	0.013	812	918	NA	NA	0.38	0.13	NA	NA	NA	0.114598	2.225	CRcont212395	NA	3:93695062A>G	0.09678	AB	0.00961	AEFBI	3:93976218A>G	0.072388	benign	-0.152938	2.8781	-0.155452	4.40153	3:93976218A>G	0.677015	score_low	Cont_score_low	NA	Cont_NA	score_low	Cont_score_low	score_low	Cont_score_low	score_low	Cont_score_low	score_low	Cont_score_low
3	93976371	CRcont212420	T	C	828	PASS	Cont	3:93976371	3:93976371T	3:93976371T>C	PROS1	3:93973749-93978896	-	5147	NA	1	1	0	1	93976372	3:93695215	3:93695215T>C	CRcont212420	upstream_gene_variant	MODIFIER	PROS1	ENSG00000184500	-1	ENST00000394236.9	0.483	0.013	659	765	NA	NA	0.31	0.07	NA	NA	NA	0.237617	3.559	CRcont212420	NA	3:93695215T>C	0.08761	AB	0.0037	AEFBI	3:93976371T>C	0.05538	benign	-0.239318	1.96423	-0.170158	3.52836	3:93976371T>C	0.75685	score_low	Cont_score_low	NA	Cont_NA	score_low	Cont_score_low	score_low	Cont_score_low	score_low	Cont_score_low	score_low	Cont_score_low
