## Supplemental Table 10 for "Regional-specific calibration enables application of bioinformatic evidence for clinical classification of 5’ cis-regulatory variants in Mendelian disease" (part 5 of 6)

### Sheet: Table S10 (continued)
Table S10: Annotations and score categories for variants from refined reference sets.
3	93976479	CRcont212438	G	C	1795	PASS	Cont	3:93976479	3:93976479G	3:93976479G>C	PROS1	3:93973749-93978896	-	5147	NA	1	1	0	1	93976480	3:93695323	3:93695323G>C	CRcont212438	upstream_gene_variant	MODIFIER	PROS1	ENSG00000184500	-1	ENST00000394236.9	0.45	0	551	657	NA	NA	0.28	0.05	NA	1	1	-0.004235	1.309	CRcont212438	NA	3:93695323G>C	0.08422	AB	0.00544	AEFBI	3:93976479G>C	0.065476	benign	-0.270074	1.64825	-0.190712	2.30469	3:93976479G>C	0.68734	score_low	Cont_score_low	NA	Cont_NA	score_low	Cont_score_low	score_low	Cont_score_low	score_low	Cont_score_low	score_low	Cont_score_low
3	93976628	CRcont212459	C	A	3292	PASS	Cont	3:93976628	3:93976628C	3:93976628C>A	PROS1	3:93973749-93978896	-	5147	NA	1	1	0	1	93976629	3:93695472	3:93695472C>A	CRcont212459	upstream_gene_variant	MODIFIER	PROS1	ENSG00000184500	-1	ENST00000394236.9	0.285	0	402	508	NA	NA	0.17	0.06	NA	NA	NA	-0.444583	0.155	CRcont212459	NA	3:93695472C>A	0.05257	ADB	0.00084	AEFDBI	3:93976628C>A	0.055974	benign	-0.713066	0.0583246	-0.273665	0.0416845	3:93976628C>A	0.000266667	score_low	Cont_score_low	NA	Cont_NA	score_low	Cont_score_low	score_low	Cont_score_low	score_low	Cont_score_low	score_low	Cont_score_low
3	93976689	CRcont212474	T	C	3122	PASS	Cont	3:93976689	3:93976689T	3:93976689T>C	PROS1	3:93973749-93978896	-	5147	NA	1	1	0	1	93976690	3:93695533	3:93695533T>C	CRcont212474	upstream_gene_variant	MODIFIER	PROS1	ENSG00000184500	-1	ENST00000394236.9	0.272	0	341	447	NA	NA	0.12	0.06	NA	NA	NA	-0.070796	0.953	CRcont212474	NA	3:93695533T>C	0.22634	AB	0.00284	AEFBI	3:93976689T>C	0.051367	benign	-0.177874	2.60513	-0.195874	2.01322	3:93976689T>C	0.0094996	score_low	Cont_score_low	NA	Cont_NA	score_low	Cont_score_low	score_low	Cont_score_low	score_low	Cont_score_low	score_low	Cont_score_low
3	93976807	CRcont212494	G	A	311	PASS	Cont	3:93976807	3:93976807G	3:93976807G>A	PROS1	3:93973749-93978896	-	5147	NA	1	1	0	1	93976808	3:93695651	3:93695651G>A	CRcont212494	upstream_gene_variant	MODIFIER	PROS1	ENSG00000184500	-1	ENST00000394236.9	0.278	0	223	329	NA	NA	0.14	0.03	NA	NA	NA	0.284581	4.109	CRcont212494	NA	3:93695651G>A	0.15432	AB	0.0733	AEFBI	3:93976807G>A	0.125613	benign	-0.0315228	4.40021	-0.169323	3.57917	3:93976807G>A	0.083925	score_low	Cont_score_low	NA	Cont_NA	score_low	Cont_score_low	score_no_call	Cont_score_no_call	score_low	Cont_score_low	score_low	Cont_score_low
3	93976927	CRcont212518	G	A	229	PASS	Cont	3:93976927	3:93976927G	3:93976927G>A	PROS1	3:93973749-93978896	-	5147	NA	1	1	0	1	93976928	3:93695771	3:93695771G>A	CRcont212518	upstream_gene_variant	MODIFIER	PROS1	ENSG00000184500	-1	ENST00000394236.9	0.344	0	103	209	NA	NA	0.22	0.03	NA	NA	NA	-0.625399	0.064	CRcont212518	NA	3:93695771G>A	0.07949	AB	0.00421	AEFBI	3:93976927G>A	0.098575	benign	-0.383318	0.544417	-0.234934	0.298238	3:93976927G>A	0.0016	score_low	Cont_score_low	NA	Cont_NA	score_low	Cont_score_low	score_low	Cont_score_low	score_low	Cont_score_low	score_low	Cont_score_low
3	93977060	CRcont212539	T	C	3340	PASS	Cont	3:93977060	3:93977060T	3:93977060T>C	PROS1	3:93973749-93978896	-	5147	NA	1	1	0	1	93977061	3:93695904	3:93695904T>C	CRcont212539	upstream_gene_variant	MODIFIER	PROS1	ENSG00000184500	-1	ENST00000394236.9	0.457	0.013	31	76	NA	NA	0.39	0.2	NA	NA	NA	0.364052	5.024	CRcont212539	NA	3:93695904T>C	0.0761	AB	0.01052	AEFBI	3:93977060T>C	0.159383	benign	-0.406878	0.438438	-0.226025	0.488967	3:93977060T>C	0.598843	score_low	Cont_score_low	NA	Cont_NA	score_low	Cont_score_low	score_high	Cont_score_high	score_low	Cont_score_low	score_low	Cont_score_low
3	93977141	CRcont212558	A	G	346	PASS	Cont	3:93977141	3:93977141A	3:93977141A>G	PROS1	3:93973749-93978896	-	5147	NA	1	1	0	1	93977142	3:93695985	3:93695985A>G	CRcont212558	upstream_gene_variant	MODIFIER	PROS1	ENSG00000184500	-1	ENST00000394236.9	0.411	0.013	112	6	2	0.26	0.33	0.12	NA	NA	NA	-0.20292	0.503	CRcont212558	NA	3:93695985A>G	0.22374	AB	0.00485	AEBI	3:93977141A>G	0.156874	benign	-0.35759	0.72931	-0.222778	0.605428	3:93977141A>G	0.350731	score_low	Cont_score_low	NA	Cont_NA	score_low	Cont_score_low	score_high	Cont_score_high	score_low	Cont_score_low	score_low	Cont_score_low
3	93977210	CRcont212578	A	G	274	PASS	Cont	3:93977210	3:93977210A	3:93977210A>G	PROS1	3:93973749-93978896	-	5147	NA	1	1	0	1	93977211	3:93696054	3:93696054A>G	CRcont212578	upstream_gene_variant	MODIFIER	PROS1	ENSG00000184500	-1	ENST00000394236.9	0.305	0.013	181	75	1	0.12	0.15	0.04	NA	NA	NA	0.053419	1.706	CRcont212578	NA	3:93696054A>G	0.15444	AB	0.05098	AEFBI	3:93977210A>G	0.11695	benign	-0.0886107	3.64174	-0.194534	2.08834	3:93977210A>G	0.0461516	score_low	Cont_score_low	NA	Cont_NA	score_low	Cont_score_low	score_low	Cont_score_low	score_low	Cont_score_low	score_low	Cont_score_low
3	93977296	CRcont212599	CA	C	471	PASS	Cont	3:93977296	3:93977296CA	3:93977296CA>C	PROS1	3:93973749-93978896	-	5147	NA	1	2	-1	0	93977298	3:93696140	3:93696140CA>C	CRcont212599	upstream_gene_variant	MODIFIER	PROS1	ENSG00000184500	-1	ENST00000394236.9	0.258	0.013	268	162	NA	NA	0.27	0.1	NA	NA	NA	-1.03238	0.006	CRcont212599	NA	NA	NA	NA	NA	NA	NA	NA	NA	-0.497705	0.255863	-0.256731	0.108059	3:93977296CA>C	0.0138135	score_low	Cont_score_low	NA	Cont_NA	NA	Cont_NA	NA	Cont_NA	score_low	Cont_score_low	score_low	Cont_score_low
3	93977413	CRcont212615	A	G	963	PASS	Cont	3:93977413	3:93977413A	3:93977413A>G	PROS1	3:93973749-93978896	-	5147	NA	1	1	0	1	93977414	3:93696257	3:93696257A>G	CRcont212615	upstream_gene_variant	MODIFIER	PROS1	ENSG00000184500	-1	ENST00000394236.9	0.371	0	384	278	1	0	0.52	0.14	NA	1	1	-0.429094	0.167	CRcont212615	NA	3:93696257A>G	0.09959	ADB	0.00389	AEFDBIJ	3:93977413A>G	0.109989	benign	-0.358616	0.72102	-0.221242	0.671427	3:93977413A>G	0.03525	score_low	Cont_score_low	NA	Cont_NA	score_low	Cont_score_low	score_low	Cont_score_low	score_low	Cont_score_low	score_low	Cont_score_low
3	93977549	CRcont212638	TA	T	5752	PASS	Cont	3:93977549	3:93977549TA	3:93977549TA>T	PROS1	3:93973749-93978896	-	5147	NA	1	2	-1	0	93977551	3:93696393	3:93696393TA>T	CRcont212638	upstream_gene_variant	MODIFIER	PROS1	ENSG00000184500	-1	ENST00000394236.9	0.404	0	521	415	NA	NA	0.18	0.03	NA	NA	NA	-1.12467	0.003	CRcont212638	NA	NA	NA	NA	NA	NA	NA	NA	NA	-0.364775	0.673345	-0.236311	0.279327	3:93977549TA>T	0.00675794	score_low	Cont_score_low	NA	Cont_NA	NA	Cont_NA	NA	Cont_NA	score_low	Cont_score_low	score_low	Cont_score_low
3	93977751	CRcont212666	C	T	1903	PASS	Cont	3:93977751	3:93977751C	3:93977751C>T	PROS1	3:93973749-93978896	-	5147	NA	1	1	0	1	93977752	3:93696595	3:93696595C>T	CRcont212666	upstream_gene_variant	MODIFIER	PROS1	ENSG00000184500	-1	ENST00000394236.9	0.424	0.013	722	616	NA	NA	0.23	0.05	NA	NA	NA	-0.3342	0.264	CRcont212666	NA	3:93696595C>T	0.06209	AB	0.00046	AEFBI	3:93977751C>T	0.051745	benign	-0.51557	0.231868	-0.24192	0.217515	3:93977751C>T	0.001	score_low	Cont_score_low	NA	Cont_NA	score_low	Cont_score_low	score_low	Cont_score_low	score_low	Cont_score_low	score_low	Cont_score_low
3	93977851	CRcont212687	T	C	346	PASS	Cont	3:93977851	3:93977851T	3:93977851T>C	PROS1	3:93973749-93978896	-	5147	NA	1	1	0	1	93977852	3:93696695	3:93696695T>C	CRcont212687	upstream_gene_variant	MODIFIER	PROS1	ENSG00000184500	-1	ENST00000394236.9	0.43	0	822	716	NA	NA	0.28	0.04	NA	1	1	-0.075541	0.932	CRcont212687	0.0499424	3:93696695T>C	0.06113	AB	0.00117	AEFBI	3:93977851T>C	0.047785	benign	-0.519545	0.226934	-0.239631	0.2404	3:93977851T>C	0.00162619	score_low	Cont_score_low	score_low	Cont_score_low	score_low	Cont_score_low	score_low	Cont_score_low	score_low	Cont_score_low	score_low	Cont_score_low
3	93977995	CRcont212708	T	C	958	PASS	Cont	3:93977995	3:93977995T	3:93977995T>C	PROS1	3:93973749-93978896	-	5147	NA	1	1	0	1	93977996	3:93696839	3:93696839T>C	CRcont212708	upstream_gene_variant	MODIFIER	PROS1	ENSG00000184500	-1	ENST00000394236.9	0.424	0.013	966	860	NA	NA	0.3	0.05	NA	NA	NA	-0.127873	0.726	CRcont212708	NA	3:93696839T>C	0.04518	AB	0.00095	AEFBI	3:93977995T>C	0.05879	benign	-0.688432	0.071067	-0.246095	0.181008	3:93977995T>C	0.000433333	score_low	Cont_score_low	NA	Cont_NA	score_low	Cont_score_low	score_low	Cont_score_low	score_low	Cont_score_low	score_low	Cont_score_low
3	93978069	CRcont212727	C	A	7561	PASS	Cont	3:93978069	3:93978069C	3:93978069C>A	PROS1	3:93973749-93978896	-	5147	NA	1	1	0	1	93978070	3:93696913	3:93696913C>A	CRcont212727	upstream_gene_variant	MODIFIER	PROS1	ENSG00000184500	-1	ENST00000394236.9	0.437	0.013	1040	934	NA	NA	0.29	0.06	NA	NA	NA	0.015261	1.434	CRcont212727	NA	3:93696913C>A	0.07312	AB	0.00318	AEFBI	3:93978069C>A	0.059115	benign	-0.344656	0.847597	-0.200579	1.7522	3:93978069C>A	0.313069	score_low	Cont_score_low	NA	Cont_NA	score_low	Cont_score_low	score_low	Cont_score_low	score_low	Cont_score_low	score_low	Cont_score_low
3	93978205	CRcont212751	G	A	5677	PASS	Cont	3:93978205	3:93978205G	3:93978205G>A	PROS1	3:93973749-93978896	-	5147	NA	1	1	0	1	93978206	3:93697049	3:93697049G>A	CRcont212751	upstream_gene_variant	MODIFIER	PROS1	ENSG00000184500	-1	ENST00000394236.9	0.351	0.013	1680	9713	NA	NA	0.3	0.1	NA	NA	NA	0.677495	8.247	CRcont212751	NA	3:93697049G>A	0.26841	AB	0.01938	AEFBI	3:93978205G>A	0.074403	benign	-0.0525153	4.11238	-0.165445	3.81397	3:93978205G>A	0.513322	score_no_call	Cont_score_no_call	NA	Cont_NA	score_low	Cont_score_low	score_low	Cont_score_low	score_low	Cont_score_low	score_low	Cont_score_low
3	93978326	CRcont212771	A	G	1335	PASS	Cont	3:93978326	3:93978326A	3:93978326A>G	PROS1	3:93973749-93978896	-	5147	NA	1	1	0	1	93978327	3:93697170	3:93697170A>G	CRcont212771	upstream_gene_variant	MODIFIER	PROS1	ENSG00000184500	-1	ENST00000394236.9	0.364	0	1559	9834	NA	NA	0.19	0.06	NA	NA	NA	0.321939	4.543	CRcont212771	NA	3:93697170A>G	0.32329	A	0.00552	AEFI	3:93978326A>G	0.052673	benign	-0.0825543	3.71857	-0.170395	3.51398	3:93978326A>G	0.348435	score_low	Cont_score_low	NA	Cont_NA	score_low	Cont_score_low	score_low	Cont_score_low	score_low	Cont_score_low	score_low	Cont_score_low
3	93978503	CRcont212800	C	A	2645	PASS	Cont	3:93978503	3:93978503C	3:93978503C>A	PROS1	3:93973749-93978896	-	5147	NA	1	1	0	1	93978504	3:93697347	3:93697347C>A	CRcont212800	upstream_gene_variant	MODIFIER	PROS1	ENSG00000184500	-1	ENST00000394236.9	0.523	0.053	1382	10011	NA	NA	0.1	0.03	NA	NA	NA	0.003398	1.357	CRcont212800	NA	3:93697347C>A	0.06728	A	0.00298	AEFI	3:93978503C>A	0.057224	benign	-0.349552	0.800403	-0.22073	0.692971	3:93978503C>A	0.235245	score_low	Cont_score_low	NA	Cont_NA	score_low	Cont_score_low	score_low	Cont_score_low	score_low	Cont_score_low	score_low	Cont_score_low
3	93978655	CRcont212829	G	C	2137	PASS	Cont	3:93978655	3:93978655G	3:93978655G>C	PROS1	3:93973749-93978896	-	5147	NA	1	1	0	1	93978656	3:93697499	3:93697499G>C	CRcont212829	upstream_gene_variant	MODIFIER	PROS1	ENSG00000184500	-1	ENST00000394236.9	0.444	0.027	1230	10163	NA	NA	0.2	0.06	NA	NA	NA	-0.217374	0.469	CRcont212829	NA	3:93697499G>C	0.04135	A	0.00158	AEFI	3:93978655G>C	0.054429	benign	-0.655136	0.093484	-0.264192	0.0726313	3:93978655G>C	0.00108333	score_low	Cont_score_low	NA	Cont_NA	score_low	Cont_score_low	score_low	Cont_score_low	score_low	Cont_score_low	score_low	Cont_score_low
3	93978746	CRcont212850	A	G	1906	PASS	Cont	3:93978746	3:93978746A	3:93978746A>G	PROS1	3:93973749-93978896	-	5147	NA	1	1	0	1	93978747	3:93697590	3:93697590A>G	CRcont212850	upstream_gene_variant	MODIFIER	PROS1	ENSG00000184500	-1	ENST00000394236.9	0.331	0.027	1139	10254	NA	NA	0.39	0.11	NA	NA	NA	0.252726	3.736	CRcont212850	NA	3:93697590A>G	0.12782	ADB	0.01974	AEFDBI	3:93978746A>G	0.081788	benign	-0.200149	2.36932	-0.209006	1.29039	3:93978746A>G	0.00131111	score_low	Cont_score_low	NA	Cont_NA	score_low	Cont_score_low	score_low	Cont_score_low	score_low	Cont_score_low	score_low	Cont_score_low
3	93978868	CRcont212869	T	A	226	PASS	Cont	3:93978868	3:93978868T	3:93978868T>A	PROS1	3:93973749-93978896	-	5147	NA	1	1	0	1	93978869	3:93697712	3:93697712T>A	CRcont212869	upstream_gene_variant	MODIFIER	PROS1	ENSG00000184500	-1	ENST00000394236.9	0.318	0	1017	10376	NA	NA	0.25	0.05	NA	NA	NA	0.376892	5.169	CRcont212869	NA	3:93697712T>A	0.17046	AB	0.0701	AEFBI	3:93978868T>A	0.10026	benign	0.0537646	5.65466	-0.172383	3.39298	3:93978868T>A	0.586019	score_low	Cont_score_low	NA	Cont_NA	score_low	Cont_score_low	score_low	Cont_score_low	score_low	Cont_score_low	score_low	Cont_score_low
3	169765118	CR512	G	C	.	.	Dis	3:169765118	3:169765118G	3:169765118G>C	ACTRT3	3:169769520-169774561	-	5041	TERC	1	1	0	1	169765119	3:169482906	3:169482906G>C	CR512	downstream_gene_variant	MODIFIER	ACTRT3	ENSG00000184378	-1	ENST00000330368.3	0.662	0.227	58	508	NA	NA	35.17	5.27	Promoter	215	535	1.58854	16.3	CR512	0.943916	3:169482906G>C	0.99897	ALL	0.47957	ALL	3:169765118G>C	0.752434	pathogenic	2.32111	33.3469	5.58722	28.2751	3:169765118G>C	0.979343	score_high	Dis_score_high	score_high	Dis_score_high	score_high	Dis_score_high	score_high	Dis_score_high	score_high	Dis_score_high	score_high	Dis_score_high
3	171026801	CRcont213916	A	T	761	PASS	Cont	3:171026801	3:171026801A	3:171026801A>T	SLC2A2	3:171026670-171031720	-	5050	NA	1	1	0	1	171026802	3:170744590	3:170744590A>T	CRcont213916	upstream_gene_variant	MODIFIER	SLC2A2	ENSG00000163581	-1	ENST00000314251.8	0.53	0.027	51	29046	3	0.27	0.72	0.31	Promoter	27	33	0.818243	9.575	CRcont213916	NA	3:170744590A>T	0.21119	ALL	0.14007	ALL	3:171026801A>T	0.3293	benign	0.0682105	5.87767	0.163682	10.6219	3:171026801A>T	0.208127	score_no_call	Cont_score_no_call	NA	Cont_NA	score_low	Cont_score_low	score_high	Cont_score_high	score_low	Cont_score_low	score_low	Cont_score_low
3	171026951	CRcont213937	G	A	371	PASS	Cont	3:171026951	3:171026951G	3:171026951G>A	SLC2A2	3:171026670-171031720	-	5050	NA	1	1	0	1	171026952	3:170744740	3:170744740G>A	CRcont213937	upstream_gene_variant	MODIFIER	SLC2A2	ENSG00000163581	-1	ENST00000314251.8	0.437	0	201	29196	NA	NA	0.43	0.11	Promoter	12	13	0.672216	8.198	CRcont213937	0.180234	3:170744740G>A	0.20563	ABC	0.08268	AEFGBCI	3:171026951G>A	0.171685	benign	0.343768	9.93137	-0.0672868	7.4386	3:171026951G>A	0.875386	score_no_call	Cont_score_no_call	score_no_call	Cont_score_no_call	score_low	Cont_score_low	score_high	Cont_score_high	score_low	Cont_score_low	score_high	Cont_score_high
3	171027041	CRcont213956	T	C	3218	PASS	Cont	3:171027041	3:171027041T	3:171027041T>C	SLC2A2	3:171026670-171031720	-	5050	NA	1	1	0	1	171027042	3:170744830	3:170744830T>C	CRcont213956	upstream_gene_variant	MODIFIER	SLC2A2	ENSG00000163581	-1	ENST00000314251.8	0.464	0.013	291	29286	NA	NA	0.4	0.08	Promoter	7	7	0.622188	7.726	CRcont213956	0.0897953	3:170744830T>C	0.17841	ALL	0.0441	AEFDGBCI	3:171027041T>C	0.132268	benign	-0.0376128	4.31566	-0.179615	2.95505	3:171027041T>C	0.846989	score_low	Cont_score_low	score_low	Cont_score_low	score_low	Cont_score_low	score_no_call	Cont_score_no_call	score_low	Cont_score_low	score_no_call	Cont_score_no_call
3	171027121	CRcont213974	G	A	473	PASS	Cont	3:171027121	3:171027121G	3:171027121G>A	SLC2A2	3:171026670-171031720	-	5050	NA	1	1	0	1	171027122	3:170744910	3:170744910G>A	CRcont213974	upstream_gene_variant	MODIFIER	SLC2A2	ENSG00000163581	-1	ENST00000314251.8	0.503	0.027	371	29366	1	0.13	0.31	0.05	Promoter	5	5	0.403763	5.468	CRcont213974	NA	3:170744910G>A	0.1971	ALL	0.0828	AEFDGBCI	3:171027121G>A	0.143037	benign	0.16945	7.46621	-0.144182	5.00844	3:171027121G>A	0.900901	score_low	Cont_score_low	NA	Cont_NA	score_low	Cont_score_low	score_high	Cont_score_high	score_low	Cont_score_low	score_high	Cont_score_high
3	171027252	CR338	T	G	.	.	Dis	3:171027252	3:171027252T	3:171027252T>G	SLC2A2	3:171026670-171031720	-	5050	SLC2A2	1	1	0	1	171027253	3:170745041	3:170745041T>G	CR338	upstream_gene_variant	MODIFIER	SLC2A2	ENSG00000163581	-1	ENST00000314251.8	0.384	0	502	29497	NA	NA	0.29	0.1	Promoter	4	4	0.753152	8.942	CR338	0.884677	3:170745041T>G	0.69377	AB	0.1785	AEFBI	3:171027252T>G	0.223367	benign	0.502478	11.6494	-0.0929032	6.86261	3:171027252T>G	0.790363	score_no_call	Dis_score_no_call	score_high	Dis_score_high	score_high	Dis_score_high	score_high	Dis_score_high	score_no_call	Dis_score_no_call	score_low	Dis_score_low
3	171027406	CRcont214009	TATA	T	717	PASS	Cont	3:171027406	3:171027406TATA	3:171027406TATA>T	SLC2A2	3:171026670-171031720	-	5050	NA	1	4	-3	-2	171027410	3:170745195	3:170745195TATA>T	CRcont214009	upstream_gene_variant	MODIFIER	SLC2A2	ENSG00000163581	-1	ENST00000314251.8	0.307	0.013	657	29652	NA	NA	0.25	0.05	Promoter	3	5	0.129363	2.367	CRcont214009	NA	NA	NA	NA	NA	NA	NA	NA	NA	NA	NA	NA	NA	3:171027406TATA>T	0.566046	score_low	Cont_score_low	NA	Cont_NA	NA	Cont_NA	NA	Cont_NA	NA	Cont_NA	score_low	Cont_score_low
3	171027569	CRcont214041	A	G	4325	PASS	Cont	3:171027569	3:171027569A	3:171027569A>G	SLC2A2	3:171026670-171031720	-	5050	NA	1	1	0	1	171027570	3:170745358	3:170745358A>G	CRcont214041	upstream_gene_variant	MODIFIER	SLC2A2	ENSG00000163581	-1	ENST00000314251.8	0.444	0	819	29814	NA	NA	0.37	0.06	Promoter	3	3	0.255722	3.771	CRcont214041	0.058492	3:170745358A>G	0.17584	AB	0.01643	AEFBI	3:171027569A>G	0.107497	benign	0.115662	6.62171	-0.144877	4.97313	3:171027569A>G	0.821514	score_low	Cont_score_low	score_low	Cont_score_low	score_low	Cont_score_low	score_low	Cont_score_low	score_low	Cont_score_low	score_no_call	Cont_score_no_call
3	171027709	CRcont214063	G	A	851	PASS	Cont	3:171027709	3:171027709G	3:171027709G>A	SLC2A2	3:171026670-171031720	-	5050	NA	1	1	0	1	171027710	3:170745498	3:170745498G>A	CRcont214063	upstream_gene_variant	MODIFIER	SLC2A2	ENSG00000163581	-1	ENST00000314251.8	0.404	0.013	959	29954	NA	NA	0.41	0.08	NA	2	2	-0.273691	0.355	CRcont214063	NA	3:170745498G>A	0.15472	AB	0.01981	AEFGBI	3:171027709G>A	0.104263	benign	-0.0459263	4.2016	-0.151117	4.6434	3:171027709G>A	0.754019	score_low	Cont_score_low	NA	Cont_NA	score_low	Cont_score_low	score_low	Cont_score_low	score_low	Cont_score_low	score_low	Cont_score_low
3	171027894	CRcont214096	A	G	2209	PASS	Cont	3:171027894	3:171027894A	3:171027894A>G	SLC2A2	3:171026670-171031720	-	5050	NA	1	1	0	1	171027895	3:170745683	3:170745683A>G	CRcont214096	upstream_gene_variant	MODIFIER	SLC2A2	ENSG00000163581	-1	ENST00000314251.8	0.364	0.013	1144	22474	NA	NA	0.57	0.15	CTCF Binding Site	1	1	0.810426	9.496	CRcont214096	NA	3:170745683A>G	0.19901	ABC	0.05977	AEBCI	3:171027894A>G	0.097461	benign	-0.00244546	4.8149	-0.117446	6.1382	3:171027894A>G	0.0208135	score_no_call	Cont_score_no_call	NA	Cont_NA	score_low	Cont_score_low	score_low	Cont_score_low	score_low	Cont_score_low	score_low	Cont_score_low
3	171028038	CRcont214121	G	A	1435	PASS	Cont	3:171028038	3:171028038G	3:171028038G>A	SLC2A2	3:171026670-171031720	-	5050	NA	1	1	0	1	171028039	3:170745827	3:170745827G>A	CRcont214121	upstream_gene_variant	MODIFIER	SLC2A2	ENSG00000163581	-1	ENST00000314251.8	0.404	0.04	1288	22618	NA	NA	1.43	0.28	NA	16	19	-0.289669	0.328	CRcont214121	NA	3:170745827G>A	0.12709	ALL	0.01247	AEFDBCIJ	3:171028038G>A	0.090861	benign	-0.362112	0.6936	-0.135367	5.42942	3:171028038G>A	0.0190274	score_low	Cont_score_low	NA	Cont_NA	score_low	Cont_score_low	score_low	Cont_score_low	score_low	Cont_score_low	score_low	Cont_score_low
3	171028208	CRcont214144	G	T	695	PASS	Cont	3:171028208	3:171028208G	3:171028208G>T	SLC2A2	3:171026670-171031720	-	5050	NA	1	1	0	1	171028209	3:170745997	3:170745997G>T	CRcont214144	upstream_gene_variant	MODIFIER	SLC2A2	ENSG00000163581	-1	ENST00000314251.8	0.536	0.08	1458	22788	NA	NA	2.84	0.62	NA	44	57	-0.232204	0.435	CRcont214144	NA	3:170745997G>T	0.19849	ALL	0.07942	AEFDGBCI	3:171028208G>T	0.122613	benign	0.426091	10.8828	1.42944	15.9913	3:171028208G>T	0.203977	score_low	Cont_score_low	NA	Cont_NA	score_low	Cont_score_low	score_no_call	Cont_score_no_call	score_no_call	Cont_score_no_call	score_low	Cont_score_low
3	171028321	CRcont214165	T	TGA	2537	PASS	Cont	3:171028321	3:171028321T	3:171028321T>TGA	SLC2A2	3:171026670-171031720	-	5050	NA	3	1	2	3	171028322	3:170746110	3:170746110T>TGA	CRcont214165	upstream_gene_variant	MODIFIER	SLC2A2	ENSG00000163581	-1	ENST00000314251.8	0.513	0.121	1571	22901	NA	NA	2.53	0.5	NA	58	76	0.633113	7.831	CRcont214165	NA	NA	NA	NA	NA	NA	NA	NA	NA	NA	NA	NA	NA	3:171028321T>TGA	0.903156	score_low	Cont_score_low	NA	Cont_NA	NA	Cont_NA	NA	Cont_NA	NA	Cont_NA	score_high	Cont_score_high
3	171028390	CRcont214184	T	C	688	PASS	Cont	3:171028390	3:171028390T	3:171028390T>C	SLC2A2	3:171026670-171031720	-	5050	NA	1	1	0	1	171028391	3:170746179	3:170746179T>C	CRcont214184	upstream_gene_variant	MODIFIER	SLC2A2	ENSG00000163581	-1	ENST00000314251.8	0.57	0.133	1640	22970	NA	NA	6.92	1.31	NA	68	89	0.74443	8.861	CRcont214184	NA	3:170746179T>C	0.16789	ALL	0.08342	ALL	3:171028390T>C	0.127354	benign	0.122496	6.72952	1.61655	16.5036	3:171028390T>C	0.523051	score_no_call	Cont_score_no_call	NA	Cont_NA	score_low	Cont_score_low	score_no_call	Cont_score_no_call	score_low	Cont_score_low	score_low	Cont_score_low
3	171028445	CRcont214204	A	C	439	PASS	Cont	3:171028445	3:171028445A	3:171028445A>C	SLC2A2	3:171026670-171031720	-	5050	NA	1	1	0	1	171028446	3:170746234	3:170746234A>C	CRcont214204	upstream_gene_variant	MODIFIER	SLC2A2	ENSG00000163581	-1	ENST00000314251.8	0.649	0.187	1695	23025	1	1	9.91	1.96	NA	67	88	-0.376219	0.216	CRcont214204	NA	3:170746234A>C	0.10693	ALL	0.01002	ALL	3:171028445A>C	0.097484	benign	0.145531	7.09234	1.74606	16.8532	3:171028445A>C	0.84231	score_low	Cont_score_low	NA	Cont_NA	score_low	Cont_score_low	score_low	Cont_score_low	score_low	Cont_score_low	score_no_call	Cont_score_no_call
3	171028568	CRcont214226	T	G	960	PASS	Cont	3:171028568	3:171028568T	3:171028568T>G	SLC2A2	3:171026670-171031720	-	5050	NA	1	1	0	1	171028569	3:170746357	3:170746357T>G	CRcont214226	upstream_gene_variant	MODIFIER	SLC2A2	ENSG00000163581	-1	ENST00000314251.8	0.517	0.067	1818	23148	1	0.13	13.7	3.53	NA	63	79	-0.018107	1.226	CRcont214226	NA	3:170746357T>G	0.17463	ALL	0.03423	ALL	3:171028568T>G	0.116859	benign	0.0795187	6.05366	1.77186	16.9228	3:171028568T>G	0.818787	score_low	Cont_score_low	NA	Cont_NA	score_low	Cont_score_low	score_low	Cont_score_low	score_low	Cont_score_low	score_no_call	Cont_score_no_call
3	171028706	CRcont214255	A	T	5816	PASS	Cont	3:171028706	3:171028706A	3:171028706A>T	SLC2A2	3:171026670-171031720	-	5050	NA	1	1	0	1	171028707	3:170746495	3:170746495A>T	CRcont214255	upstream_gene_variant	MODIFIER	SLC2A2	ENSG00000163581	-1	ENST00000314251.8	0.53	0.12	1956	30951	NA	NA	3.31	0.88	NA	54	66	0.571768	7.236	CRcont214255	NA	3:170746495A>T	0.16138	ALL	0.0759	ALL	3:171028706A>T	0.125876	benign	0.329211	9.74842	1.81821	17.0487	3:171028706A>T	0.773498	score_low	Cont_score_low	NA	Cont_NA	score_low	Cont_score_low	score_no_call	Cont_score_no_call	score_low	Cont_score_low	score_low	Cont_score_low
3	171028798	CRcont214275	G	C	1045	PASS	Cont	3:171028798	3:171028798G	3:171028798G>C	SLC2A2	3:171026670-171031720	-	5050	NA	1	1	0	1	171028799	3:170746587	3:170746587G>C	CRcont214275	upstream_gene_variant	MODIFIER	SLC2A2	ENSG00000163581	-1	ENST00000314251.8	0.556	0.093	2048	31043	NA	NA	2.67	0.61	NA	35	44	0.319227	4.512	CRcont214275	NA	3:170746587G>C	0.16026	ALL	0.03709	AEFDGBCIJ	3:171028798G>C	0.129545	benign	0.414599	10.7583	1.75628	16.8806	3:171028798G>C	0.0822567	score_low	Cont_score_low	NA	Cont_NA	score_low	Cont_score_low	score_no_call	Cont_score_no_call	score_no_call	Cont_score_no_call	score_low	Cont_score_low
3	171028910	CRcont214301	G	T	2091	PASS	Cont	3:171028910	3:171028910G	3:171028910G>T	SLC2A2	3:171026670-171031720	-	5050	NA	1	1	0	1	171028911	3:170746699	3:170746699G>T	CRcont214301	upstream_gene_variant	MODIFIER	SLC2A2	ENSG00000163581	-1	ENST00000314251.8	0.457	0.04	2160	31155	NA	NA	3.88	1.19	NA	31	37	-0.184095	0.553	CRcont214301	NA	3:170746699G>T	0.11836	ALL	0.04423	AEFDGBCIJ	3:171028910G>T	0.120285	benign	-0.13186	3.11816	1.53617	16.2831	3:171028910G>T	0.087823	score_low	Cont_score_low	NA	Cont_NA	score_low	Cont_score_low	score_no_call	Cont_score_no_call	score_low	Cont_score_low	score_low	Cont_score_low
3	171029058	CRcont214327	T	C	257	PASS	Cont	3:171029058	3:171029058T	3:171029058T>C	SLC2A2	3:171026670-171031720	-	5050	NA	1	1	0	1	171029059	3:170746847	3:170746847T>C	CRcont214327	upstream_gene_variant	MODIFIER	SLC2A2	ENSG00000163581	-1	ENST00000314251.8	0.43	0.013	2308	31303	2	0.07	9.56	2.98	NA	31	41	0.376009	5.159	CRcont214327	0.0853366	3:170746847T>C	0.12932	ALL	0.02105	AEFDGBCIJ	3:171029058T>C	0.086291	benign	0.0200778	5.14541	1.44561	16.0357	3:171029058T>C	0.0566135	score_low	Cont_score_low	score_low	Cont_score_low	score_low	Cont_score_low	score_low	Cont_score_low	score_low	Cont_score_low	score_low	Cont_score_low
3	171029154	CRcont214347	A	G	1609	PASS	Cont	3:171029154	3:171029154A	3:171029154A>G	SLC2A2	3:171026670-171031720	-	5050	NA	1	1	0	1	171029155	3:170746943	3:170746943A>G	CRcont214347	upstream_gene_variant	MODIFIER	SLC2A2	ENSG00000163581	-1	ENST00000314251.8	0.47	0.013	2404	31399	NA	NA	16.85	5.5	NA	36	51	0.216843	3.317	CRcont214347	NA	3:170746943A>G	0.12091	ALL	0.02544	AEFDGBCIJ	3:171029154A>G	0.08214	benign	0.0784174	6.03649	1.35868	15.7948	3:171029154A>G	0.0810286	score_low	Cont_score_low	NA	Cont_NA	score_low	Cont_score_low	score_low	Cont_score_low	score_low	Cont_score_low	score_low	Cont_score_low
3	171029302	CRcont214369	G	A	266	PASS	Cont	3:171029302	3:171029302G	3:171029302G>A	SLC2A2	3:171026670-171031720	-	5050	NA	1	1	0	1	171029303	3:170747091	3:170747091G>A	CRcont214369	upstream_gene_variant	MODIFIER	SLC2A2	ENSG00000163581	-1	ENST00000314251.8	0.45	0.013	2552	31547	NA	NA	2.18	0.88	NA	20	25	0.154512	2.623	CRcont214369	NA	3:170747091G>A	0.12369	ALL	0.02475	AEFDBCIJ	3:171029302G>A	0.080311	benign	-0.173182	2.65567	0.586227	13.1814	3:171029302G>A	0.00755317	score_low	Cont_score_low	NA	Cont_NA	score_low	Cont_score_low	score_low	Cont_score_low	score_low	Cont_score_low	score_low	Cont_score_low
3	171029580	CRcont214415	G	A	687	PASS	Cont	3:171029580	3:171029580G	3:171029580G>A	SLC2A2	3:171026670-171031720	-	5050	NA	1	1	0	1	171029581	3:170747369	3:170747369G>A	CRcont214415	upstream_gene_variant	MODIFIER	SLC2A2	ENSG00000163581	-1	ENST00000314251.8	0.543	0.027	2830	31825	NA	NA	0.88	0.24	NA	4	4	-0.566768	0.086	CRcont214415	NA	3:170747369G>A	0.0875	AB	0.0034	AEFBI	3:171029580G>A	0.105412	benign	-0.297224	1.36949	-0.0959479	6.78406	3:171029580G>A	0.00225714	score_low	Cont_score_low	NA	Cont_NA	score_low	Cont_score_low	score_low	Cont_score_low	score_low	Cont_score_low	score_low	Cont_score_low
3	171029740	CRcont214448	C	A	467	PASS	Cont	3:171029740	3:171029740C	3:171029740C>A	SLC2A2	3:171026670-171031720	-	5050	NA	1	1	0	1	171029741	3:170747529	3:170747529C>A	CRcont214448	upstream_gene_variant	MODIFIER	SLC2A2	ENSG00000163581	-1	ENST00000314251.8	0.477	0.013	2990	31985	NA	NA	0.64	0.19	NA	2	2	-1.13013	0.003	CRcont214448	NA	3:170747529C>A	0.04141	ADB	0.00083	AEFDBI	3:171029740C>A	0.071909	benign	-0.729373	0.0511059	-0.225834	0.494777	3:171029740C>A	0.00182857	score_low	Cont_score_low	NA	Cont_NA	score_low	Cont_score_low	score_low	Cont_score_low	score_low	Cont_score_low	score_low	Cont_score_low
3	171029975	CRcont214474	C	G	1565	PASS	Cont	3:171029975	3:171029975C	3:171029975C>G	SLC2A2	3:171026670-171031720	-	5050	NA	1	1	0	1	171029976	3:170747764	3:170747764C>G	CRcont214474	upstream_gene_variant	MODIFIER	SLC2A2	ENSG00000163581	-1	ENST00000314251.8	0.411	0.013	3225	32220	NA	NA	0.3	0.06	NA	5	6	-0.105613	0.807	CRcont214474	NA	3:170747764C>G	0.11308	AB	0.00832	AEFBI	3:171029975C>G	0.107507	benign	-0.168624	2.70509	-0.165011	3.84012	3:171029975C>G	0.736841	score_low	Cont_score_low	NA	Cont_NA	score_low	Cont_score_low	score_low	Cont_score_low	score_low	Cont_score_low	score_low	Cont_score_low
3	171030098	CRcont214492	G	A	769	PASS	Cont	3:171030098	3:171030098G	3:171030098G>A	SLC2A2	3:171026670-171031720	-	5050	NA	1	1	0	1	171030099	3:170747887	3:170747887G>A	CRcont214492	upstream_gene_variant	MODIFIER	SLC2A2	ENSG00000163581	-1	ENST00000314251.8	0.404	0.013	3348	32343	NA	NA	0.32	0.06	NA	5	5	0.382792	5.235	CRcont214492	NA	3:170747887G>A	0.11651	AB	0.01141	AEFBI	3:171030098G>A	0.116317	benign	-0.0717157	3.85822	-0.153479	4.5128	3:171030098G>A	0.00694841	score_low	Cont_score_low	NA	Cont_NA	score_low	Cont_score_low	score_low	Cont_score_low	score_low	Cont_score_low	score_low	Cont_score_low
3	171030169	CRcont214509	G	C	791	PASS	Cont	3:171030169	3:171030169G	3:171030169G>C	SLC2A2	3:171026670-171031720	-	5050	NA	1	1	0	1	171030170	3:170747958	3:170747958G>C	CRcont214509	upstream_gene_variant	MODIFIER	SLC2A2	ENSG00000163581	-1	ENST00000314251.8	0.417	0.013	3419	32414	NA	NA	0.42	0.12	NA	5	5	-0.015427	1.242	CRcont214509	NA	3:170747958G>C	0.30837	AB	0.01287	AEFBI	3:171030169G>C	0.118393	benign	0.0101163	4.9981	-0.159271	4.18116	3:171030169G>C	0.762902	score_low	Cont_score_low	NA	Cont_NA	score_low	Cont_score_low	score_low	Cont_score_low	score_low	Cont_score_low	score_low	Cont_score_low
3	171030253	CRcont214528	G	GT	1029	PASS	Cont	3:171030253	3:171030253G	3:171030253G>GT	SLC2A2	3:171026670-171031720	-	5050	NA	2	1	1	2	171030254	3:170748042	3:170748042G>GT	CRcont214528	upstream_gene_variant	MODIFIER	SLC2A2	ENSG00000163581	-1	ENST00000314251.8	0.433	0	3503	32498	NA	NA	0.27	0.06	NA	2	2	0.169457	2.783	CRcont214528	NA	NA	NA	NA	NA	NA	NA	NA	NA	NA	NA	NA	NA	3:171030253G>GT	0.833536	score_low	Cont_score_low	NA	Cont_NA	NA	Cont_NA	NA	Cont_NA	NA	Cont_NA	score_no_call	Cont_score_no_call
3	171030378	CRcont214548	C	T	378	PASS	Cont	3:171030378	3:171030378C	3:171030378C>T	SLC2A2	3:171026670-171031720	-	5050	NA	1	1	0	1	171030379	3:170748167	3:170748167C>T	CRcont214548	upstream_gene_variant	MODIFIER	SLC2A2	ENSG00000163581	-1	ENST00000314251.8	0.43	0	3628	32623	NA	NA	0.35	0.06	NA	3	3	0.846134	9.861	CRcont214548	NA	3:170748167C>T	0.16754	AB	0.00512	AEFBI	3:171030378C>T	0.120456	benign	-0.101106	3.48608	-0.175358	3.21209	3:171030378C>T	0.764554	score_no_call	Cont_score_no_call	NA	Cont_NA	score_low	Cont_score_low	score_no_call	Cont_score_no_call	score_low	Cont_score_low	score_low	Cont_score_low
3	171030475	CRcont214565	C	T	247	PASS	Cont	3:171030475	3:171030475C	3:171030475C>T	SLC2A2	3:171026670-171031720	-	5050	NA	1	1	0	1	171030476	3:170748264	3:170748264C>T	CRcont214565	upstream_gene_variant	MODIFIER	SLC2A2	ENSG00000163581	-1	ENST00000314251.8	0.417	0	3725	32720	NA	NA	0.37	0.12	NA	4	4	-0.233221	0.433	CRcont214565	NA	3:170748264C>T	0.08295	AB	0.00233	AEFBI	3:171030475C>T	0.109185	benign	-0.373773	0.60722	-0.204538	1.53453	3:171030475C>T	0.00277778	score_low	Cont_score_low	NA	Cont_NA	score_low	Cont_score_low	score_low	Cont_score_low	score_low	Cont_score_low	score_low	Cont_score_low
3	171030609	CRcont214587	GT	G	3210	PASS	Cont	3:171030609	3:171030609GT	3:171030609GT>G	SLC2A2	3:171026670-171031720	-	5050	NA	1	2	-1	0	171030611	3:170748398	3:170748398GT>G	CRcont214587	upstream_gene_variant	MODIFIER	SLC2A2	ENSG00000163581	-1	ENST00000314251.8	0.371	0.027	3860	32855	NA	NA	0.15	0.03	NA	NA	NA	-0.442092	0.157	CRcont214587	NA	NA	NA	NA	NA	NA	NA	NA	NA	-0.958598	0.00720908	-0.288269	0.016726	3:171030609GT>G	0.000666667	score_low	Cont_score_low	NA	Cont_NA	NA	Cont_NA	NA	Cont_NA	score_low	Cont_score_low	score_low	Cont_score_low
3	171030657	CRcont214613	G	T	2161	PASS	Cont	3:171030657	3:171030657G	3:171030657G>T	SLC2A2	3:171026670-171031720	-	5050	NA	1	1	0	1	171030658	3:170748446	3:170748446G>T	CRcont214613	upstream_gene_variant	MODIFIER	SLC2A2	ENSG00000163581	-1	ENST00000314251.8	0.397	0.027	3907	32902	NA	NA	0.16	0.03	NA	NA	NA	-0.075965	0.93	CRcont214613	NA	3:170748446G>T	0.05971	AB	0.006	AEFBI	3:171030657G>T	0.071744	benign	-0.496406	0.257707	-0.240736	0.229031	3:171030657G>T	0.0317901	score_low	Cont_score_low	NA	Cont_NA	score_low	Cont_score_low	score_low	Cont_score_low	score_low	Cont_score_low	score_low	Cont_score_low
3	171030748	CRcont214633	C	T	3015	PASS	Cont	3:171030748	3:171030748C	3:171030748C>T	SLC2A2	3:171026670-171031720	-	5050	NA	1	1	0	1	171030749	3:170748537	3:170748537C>T	CRcont214633	upstream_gene_variant	MODIFIER	SLC2A2	ENSG00000163581	-1	ENST00000314251.8	0.49	0.013	3998	32993	NA	NA	0.16	0.06	NA	NA	NA	0.204144	3.171	CRcont214633	NA	3:170748537C>T	0.21468	AB	0.00367	AEFBI	3:171030748C>T	0.061369	benign	-0.159733	2.80257	-0.189603	2.36814	3:171030748C>T	0.307129	score_low	Cont_score_low	NA	Cont_NA	score_low	Cont_score_low	score_low	Cont_score_low	score_low	Cont_score_low	score_low	Cont_score_low
3	171030816	CRcont214647	C	T	160	PASS	Cont	3:171030816	3:171030816C	3:171030816C>T	SLC2A2	3:171026670-171031720	-	5050	NA	1	1	0	1	171030817	3:170748605	3:170748605C>T	CRcont214647	upstream_gene_variant	MODIFIER	SLC2A2	ENSG00000163581	-1	ENST00000314251.8	0.497	0.027	4066	33061	NA	NA	0.1	0.03	NA	NA	NA	0.179962	2.898	CRcont214647	NA	3:170748605C>T	0.19416	AB	0.00369	AEFBI	3:171030816C>T	0.061369	benign	-0.187643	2.50091	-0.192829	2.18437	3:171030816C>T	0.288408	score_low	Cont_score_low	NA	Cont_NA	score_low	Cont_score_low	score_low	Cont_score_low	score_low	Cont_score_low	score_low	Cont_score_low
3	171031040	CRcont214685	T	G	724	PASS	Cont	3:171031040	3:171031040T	3:171031040T>G	SLC2A2	3:171026670-171031720	-	5050	NA	1	1	0	1	171031041	3:170748829	3:170748829T>G	CRcont214685	upstream_gene_variant	MODIFIER	SLC2A2	ENSG00000163581	-1	ENST00000314251.8	0.318	0.013	4290	33285	NA	NA	0.18	0.04	NA	NA	NA	0.349875	4.863	CRcont214685	NA	3:170748829T>G	0.08781	AB	0.01261	AEFBI	3:171031040T>G	0.119154	benign	-0.208971	2.27744	-0.200407	1.76168	3:171031040T>G	0.593258	score_low	Cont_score_low	NA	Cont_NA	score_low	Cont_score_low	score_low	Cont_score_low	score_low	Cont_score_low	score_low	Cont_score_low
3	171031238	CRcont214715	G	A	5994	PASS	Cont	3:171031238	3:171031238G	3:171031238G>A	SLC2A2	3:171026670-171031720	-	5050	NA	1	1	0	1	171031239	3:170749027	3:170749027G>A	CRcont214715	upstream_gene_variant	MODIFIER	SLC2A2	ENSG00000163581	-1	ENST00000314251.8	0.47	0.04	4488	33483	NA	NA	0.18	0.03	NA	NA	NA	-0.208154	0.491	CRcont214715	NA	3:170749027G>A	0.04117	AB	0.00029	AEFBI	3:171031238G>A	0.067382	benign	-0.71001	0.0597737	-0.272513	0.0446706	3:171031238G>A	0.000333333	score_low	Cont_score_low	NA	Cont_NA	score_low	Cont_score_low	score_low	Cont_score_low	score_low	Cont_score_low	score_low	Cont_score_low
3	171031351	CRcont214735	G	T	1744	PASS	Cont	3:171031351	3:171031351G	3:171031351G>T	SLC2A2	3:171026670-171031720	-	5050	NA	1	1	0	1	171031352	3:170749140	3:170749140G>T	CRcont214735	upstream_gene_variant	MODIFIER	SLC2A2	ENSG00000163581	-1	ENST00000314251.8	0.523	0.027	4601	33596	NA	NA	0.14	0.03	NA	NA	NA	0.569139	7.21	CRcont214735	NA	3:170749140G>T	0.33912	AB	0.01111	AEFBI	3:171031351G>T	0.061298	benign	-0.0798356	3.75335	-0.174532	3.26227	3:171031351G>T	0.416685	score_low	Cont_score_low	NA	Cont_NA	score_low	Cont_score_low	score_low	Cont_score_low	score_low	Cont_score_low	score_low	Cont_score_low
3	171031423	CRcont214751	CAAAAAAAA	C	907	PASS	Cont	3:171031423	3:171031423CAAAAAAAA	3:171031423CAAAAAAAA>C	SLC2A2	3:171026670-171031720	-	5050	NA	1	9	-8	-7	171031432	3:170749212	3:170749212CAAAAAAAA>C	CRcont214751	upstream_gene_variant	MODIFIER	SLC2A2	ENSG00000163581	-1	ENST00000314251.8	0.373	0	4674	33669	NA	NA	0.16	0.03	NA	1	1	-0.129231	0.721	CRcont214751	NA	NA	NA	NA	NA	NA	NA	NA	NA	NA	NA	NA	NA	3:171031423CAAAAAAAA>C	0.382787	score_low	Cont_score_low	NA	Cont_NA	NA	Cont_NA	NA	Cont_NA	NA	Cont_NA	score_low	Cont_score_low
3	171031525	CRcont214775	A	G	3512	PASS	Cont	3:171031525	3:171031525A	3:171031525A>G	SLC2A2	3:171026670-171031720	-	5050	NA	1	1	0	1	171031526	3:170749314	3:170749314A>G	CRcont214775	upstream_gene_variant	MODIFIER	SLC2A2	ENSG00000163581	-1	ENST00000314251.8	0.331	0	4775	33770	NA	NA	0.23	0.05	NA	NA	NA	0.330581	4.642	CRcont214775	NA	3:170749314A>G	0.09189	AB	0.00567	AEFBI	3:171031525A>G	0.075267	benign	-0.334939	0.944817	-0.207642	1.36469	3:171031525A>G	0.470269	score_low	Cont_score_low	NA	Cont_NA	score_low	Cont_score_low	score_low	Cont_score_low	score_low	Cont_score_low	score_low	Cont_score_low
3	171031606	CRcont214798	C	G	1250	PASS	Cont	3:171031606	3:171031606C	3:171031606C>G	SLC2A2	3:171026670-171031720	-	5050	NA	1	1	0	1	171031607	3:170749395	3:170749395C>G	CRcont214798	upstream_gene_variant	MODIFIER	SLC2A2	ENSG00000163581	-1	ENST00000314251.8	0.384	0.013	4856	33851	NA	NA	0.43	0.11	NA	NA	NA	-0.193	0.529	CRcont214798	NA	3:170749395C>G	0.0562	A	0.00264	AEFI	3:171031606C>G	0.102474	benign	-0.394503	0.488095	-0.224637	0.533001	3:171031606C>G	0.218199	score_low	Cont_score_low	NA	Cont_NA	score_low	Cont_score_low	score_low	Cont_score_low	score_low	Cont_score_low	score_low	Cont_score_low
3	171031711	CRcont214818	C	CT	3020	PASS	Cont	3:171031711	3:171031711C	3:171031711C>CT	SLC2A2	3:171026670-171031720	-	5050	NA	2	1	1	2	171031712	3:170749500	3:170749500C>CT	CRcont214818	upstream_gene_variant	MODIFIER	SLC2A2	ENSG00000163581	-1	ENST00000314251.8	0.327	0	4962	33957	NA	NA	0.48	0.19	NA	NA	NA	0.579641	7.314	CRcont214818	NA	NA	NA	NA	NA	NA	NA	NA	NA	NA	NA	NA	NA	3:171031711C>CT	0.521238	score_low	Cont_score_low	NA	Cont_NA	NA	Cont_NA	NA	Cont_NA	NA	Cont_NA	score_low	Cont_score_low
4	982096	CRcont216380	G	A	2480	PASS	Cont	4:982096	4:982096G	4:982096G>A	IDUA	4:982044-987085	+	5041	NA	1	1	0	1	982097	4:975884	4:975884G>A	CRcont216380	upstream_gene_variant	MODIFIER	IDUA	ENSG00000127415	1	ENST00000514224.2	0.589	0.08	4800	2690	NA	NA	0.42	0.21	NA	2	2	0.044621	1.64	CRcont216380	NA	4:975884G>A	0.06948	AB	0.00326	AEFBI	4:982096G>A	0.021752	benign (high conf.)	-0.364268	0.677174	-0.214802	0.981572	4:982096G>A	0.532142	score_low	Cont_score_low	NA	Cont_NA	score_low	Cont_score_low	score_low	Cont_score_low	score_low	Cont_score_low	score_low	Cont_score_low
4	982224	CRcont216403	G	A	4669	PASS	Cont	4:982224	4:982224G	4:982224G>A	IDUA	4:982044-987085	+	5041	NA	1	1	0	1	982225	4:976012	4:976012G>A	CRcont216403	upstream_gene_variant	MODIFIER	IDUA	ENSG00000127415	1	ENST00000514224.2	0.629	0	4672	2818	NA	NA	0.77	0.38	NA	5	5	-0.135456	0.7	CRcont216403	NA	4:976012G>A	0.05599	AB	0.00138	AEFBI	4:982224G>A	0.016419	benign (high conf.)	-0.512449	0.235849	-0.224901	0.524314	4:982224G>A	0.0153067	score_low	Cont_score_low	NA	Cont_NA	score_low	Cont_score_low	score_low	Cont_score_low	score_low	Cont_score_low	score_low	Cont_score_low
4	982326	CRcont216423	T	C	1174	PASS	Cont	4:982326	4:982326T	4:982326T>C	IDUA	4:982044-987085	+	5041	NA	1	1	0	1	982327	4:976114	4:976114T>C	CRcont216423	upstream_gene_variant	MODIFIER	IDUA	ENSG00000127415	1	ENST00000514224.2	0.636	0.053	4570	2920	NA	NA	0.43	0.13	NA	6	6	0.054563	1.715	CRcont216423	NA	4:976114T>C	0.04884	AB	0.00026	AEFBI	4:982326T>C	0.013255	benign (high conf.)	-0.533978	0.209772	-0.239304	0.243893	4:982326T>C	0.0425786	score_low	Cont_score_low	NA	Cont_NA	score_low	Cont_score_low	score_low	Cont_score_low	score_low	Cont_score_low	score_low	Cont_score_low
4	982368	CRcont216440	G	A	1663	PASS	Cont	4:982368	4:982368G	4:982368G>A	IDUA	4:982044-987085	+	5041	NA	1	1	0	1	982369	4:976156	4:976156G>A	CRcont216440	upstream_gene_variant	MODIFIER	IDUA	ENSG00000127415	1	ENST00000514224.2	0.656	0.053	4528	2962	NA	NA	0.48	0.13	NA	6	6	-0.126263	0.732	CRcont216440	NA	4:976156G>A	0.09216	AB	0.00207	AEFBI	4:982368G>A	0.020198	benign (high conf.)	-0.358998	0.717962	-0.218751	0.784361	4:982368G>A	0.0403052	score_low	Cont_score_low	NA	Cont_NA	score_low	Cont_score_low	score_low	Cont_score_low	score_low	Cont_score_low	score_low	Cont_score_low
4	982442	CRcont216458	G	A	745	PASS	Cont	4:982442	4:982442G	4:982442G>A	IDUA	4:982044-987085	+	5041	NA	1	1	0	1	982443	4:976230	4:976230G>A	CRcont216458	upstream_gene_variant	MODIFIER	IDUA	ENSG00000127415	1	ENST00000514224.2	0.662	0.107	4454	3036	NA	NA	0.52	0.13	NA	9	9	0.050346	1.683	CRcont216458	NA	4:976230G>A	0.06861	AB	0.00321	AEFBI	4:982442G>A	0.021752	benign (high conf.)	-0.299507	1.34637	0.110413	10.0696	4:982442G>A	0.398436	score_low	Cont_score_low	NA	Cont_NA	score_low	Cont_score_low	score_low	Cont_score_low	score_low	Cont_score_low	score_low	Cont_score_low
4	982503	CRcont216480	C	T	2111	PASS	Cont	4:982503	4:982503C	4:982503C>T	IDUA	4:982044-987085	+	5041	NA	1	1	0	1	982504	4:976291	4:976291C>T	CRcont216480	upstream_gene_variant	MODIFIER	IDUA	ENSG00000127415	1	ENST00000514224.2	0.675	0.133	4393	3097	NA	NA	0.4	0.1	NA	12	12	0.094752	2.044	CRcont216480	NA	4:976291C>T	0.07337	AB	0.0025	AEFBI	4:982503C>T	0.02125	benign (high conf.)	-0.228973	2.07099	0.12966	10.289	4:982503C>T	0.0357631	score_low	Cont_score_low	NA	Cont_NA	score_low	Cont_score_low	score_low	Cont_score_low	score_low	Cont_score_low	score_low	Cont_score_low
4	982537	CRcont216496	G	A	9276	PASS	Cont	4:982537	4:982537G	4:982537G>A	IDUA	4:982044-987085	+	5041	NA	1	1	0	1	982538	4:976325	4:976325G>A	CRcont216496	upstream_gene_variant	MODIFIER	IDUA	ENSG00000127415	1	ENST00000514224.2	0.709	0.133	4359	3131	NA	NA	0.41	0.1	NA	9	9	0.112157	2.202	CRcont216496	0.0497772	4:976325G>A	0.07428	AB	0.0036	AEFBI	4:982537G>A	0.023554	benign (high conf.)	-0.232531	2.0343	0.129546	10.2878	4:982537G>A	0.383739	score_low	Cont_score_low	score_low	Cont_score_low	score_low	Cont_score_low	score_low	Cont_score_low	score_low	Cont_score_low	score_low	Cont_score_low
4	982659	CRcont216529	G	C	1578	PASS	Cont	4:982659	4:982659G	4:982659G>C	IDUA	4:982044-987085	+	5041	NA	1	1	0	1	982660	4:976447	4:976447G>C	CRcont216529	upstream_gene_variant	MODIFIER	IDUA	ENSG00000127415	1	ENST00000514224.2	0.556	0.067	4237	3253	NA	NA	0.45	0.14	NA	3	3	0.012793	1.418	CRcont216529	NA	4:976447G>C	0.06165	AB	0.00395	AEFBI	4:982659G>C	0.020968	benign (high conf.)	-0.409023	0.430744	0.0953119	9.87732	4:982659G>C	0.315488	score_low	Cont_score_low	NA	Cont_NA	score_low	Cont_score_low	score_low	Cont_score_low	score_low	Cont_score_low	score_low	Cont_score_low
4	982784	CRcont216551	G	A	6034	PASS	Cont	4:982784	4:982784G	4:982784G>A	IDUA	4:982044-987085	+	5041	NA	1	1	0	1	982785	4:976572	4:976572G>A	CRcont216551	upstream_gene_variant	MODIFIER	IDUA	ENSG00000127415	1	ENST00000514224.2	0.523	0.08	4112	3378	NA	NA	0.35	0.11	NA	1	1	-0.317494	0.286	CRcont216551	NA	4:976572G>A	0.05264	AB	0.00108	AEFBI	4:982784G>A	0.01654	benign (high conf.)	-0.495411	0.259133	0.0936744	9.85574	4:982784G>A	0	score_low	Cont_score_low	NA	Cont_NA	score_low	Cont_score_low	score_low	Cont_score_low	score_low	Cont_score_low	score_low	Cont_score_low
4	982888	CRcont216571	C	A	1011	PASS	Cont	4:982888	4:982888C	4:982888C>A	IDUA	4:982044-987085	+	5041	NA	1	1	0	1	982889	4:976676	4:976676C>A	CRcont216571	upstream_gene_variant	MODIFIER	IDUA	ENSG00000127415	1	ENST00000514224.2	0.503	0.053	4008	3482	NA	NA	0.52	0.34	NA	2	2	0.003319	1.356	CRcont216571	NA	4:976676C>A	0.0934	AB	0.00524	AEFBI	4:982888C>A	0.025234	benign (high conf.)	-0.15668	2.83637	0.144751	10.4428	4:982888C>A	0.00225	score_low	Cont_score_low	NA	Cont_NA	score_low	Cont_score_low	score_low	Cont_score_low	score_low	Cont_score_low	score_low	Cont_score_low
4	982958	CRcont216590	C	T	8895	PASS	Cont	4:982958	4:982958C	4:982958C>T	IDUA	4:982044-987085	+	5041	NA	1	1	0	1	982959	4:976746	4:976746C>T	CRcont216590	upstream_gene_variant	MODIFIER	IDUA	ENSG00000127415	1	ENST00000514224.2	0.603	0.133	3938	3552	NA	NA	0.67	0.43	NA	2	2	0.15069	2.583	CRcont216590	NA	4:976746C>T	0.06541	AB	0.0029	AEFBI	4:982958C>T	0.018445	benign (high conf.)	-0.261963	1.73166	0.122083	10.2065	4:982958C>T	0.562256	score_low	Cont_score_low	NA	Cont_NA	score_low	Cont_score_low	score_low	Cont_score_low	score_low	Cont_score_low	score_low	Cont_score_low
4	983018	CRcont216614	G	A	2758	PASS	Cont	4:983018	4:983018G	4:983018G>A	IDUA	4:982044-987085	+	5041	NA	1	1	0	1	983019	4:976806	4:976806G>A	CRcont216614	upstream_gene_variant	MODIFIER	IDUA	ENSG00000127415	1	ENST00000514224.2	0.596	0.12	3878	3612	NA	NA	0.47	0.17	NA	2	2	-0.136994	0.695	CRcont216614	NA	4:976806G>A	0.05239	AB	0.00022	AEFBI	4:983018G>A	0.012571	benign (high conf.)	-0.461972	0.311788	0.0979817	9.91228	4:983018G>A	0.00566667	score_low	Cont_score_low	NA	Cont_NA	score_low	Cont_score_low	score_low	Cont_score_low	score_low	Cont_score_low	score_low	Cont_score_low
4	983161	CRcont216642	G	A	15313	PASS	Cont	4:983161	4:983161G	4:983161G>A	IDUA	4:982044-987085	+	5041	NA	1	1	0	1	983162	4:976949	4:976949G>A	CRcont216642	upstream_gene_variant	MODIFIER	IDUA	ENSG00000127415	1	ENST00000514224.2	0.397	0.04	3735	3755	NA	NA	0.51	0.17	NA	NA	NA	-0.054015	1.033	CRcont216642	NA	4:976949G>A	0.0576	AB	0.00192	AEFBI	4:983161G>A	0.01799	benign (high conf.)	-0.39109	0.503579	-0.225021	0.520405	4:983161G>A	0.37137	score_low	Cont_score_low	NA	Cont_NA	score_low	Cont_score_low	score_low	Cont_score_low	score_low	Cont_score_low	score_low	Cont_score_low
4	983268	CRcont216661	CCTCCTGT	C	15334	PASS	Cont	4:983268	4:983268CCTCCTGT	4:983268CCTCCTGT>C	IDUA	4:982044-987085	+	5041	NA	1	8	-7	-6	983276	4:977056	4:977056CCTCCTGT>C	CRcont216661	upstream_gene_variant	MODIFIER	IDUA	ENSG00000127415	1	ENST00000514224.2	0.529	0.026	3621	3863	NA	NA	0.3	0.11	NA	NA	NA	0.160851	2.69	CRcont216661	NA	NA	NA	NA	NA	NA	NA	NA	NA	NA	NA	NA	NA	4:983268CCTCCTGT>C	0.521465	score_low	Cont_score_low	NA	Cont_NA	NA	Cont_NA	NA	Cont_NA	NA	Cont_NA	score_low	Cont_score_low
4	983428	CRcont216683	G	C	933	PASS	Cont	4:983428	4:983428G	4:983428G>C	IDUA	4:982044-987085	+	5041	NA	1	1	0	1	983429	4:977216	4:977216G>C	CRcont216683	upstream_gene_variant	MODIFIER	IDUA	ENSG00000127415	1	ENST00000514224.2	0.51	0.027	3468	4022	NA	NA	0.25	0.09	NA	1	1	0.380039	5.204	CRcont216683	NA	4:977216G>C	0.13165	AB	0.00678	AEFBI	4:983428G>C	0.02595	benign (high conf.)	-0.232743	2.03211	-0.197534	1.92077	4:983428G>C	0.312712	score_low	Cont_score_low	NA	Cont_NA	score_low	Cont_score_low	score_low	Cont_score_low	score_low	Cont_score_low	score_low	Cont_score_low
4	983582	CRcont216718	A	G	1861	PASS	Cont	4:983582	4:983582A	4:983582A>G	IDUA	4:982044-987085	+	5041	NA	1	1	0	1	983583	4:977370	4:977370A>G	CRcont216718	upstream_gene_variant	MODIFIER	IDUA	ENSG00000127415	1	ENST00000514224.2	0.503	0.053	3314	4176	NA	NA	0.39	0.07	NA	NA	NA	0.285559	4.121	CRcont216718	NA	4:977370A>G	0.08443	ADB	0.00328	AEFDBI	4:983582A>G	0.022499	benign (high conf.)	-0.271999	1.62845	0.0140207	8.7523	4:983582A>G	0.641892	score_low	Cont_score_low	NA	Cont_NA	score_low	Cont_score_low	score_low	Cont_score_low	score_low	Cont_score_low	score_low	Cont_score_low
4	983707	CRcont216742	G	A	1655	PASS	Cont	4:983707	4:983707G	4:983707G>A	IDUA	4:982044-987085	+	5041	NA	1	1	0	1	983708	4:977495	4:977495G>A	CRcont216742	upstream_gene_variant	MODIFIER	IDUA	ENSG00000127415	1	ENST00000514224.2	0.483	0.027	3189	4301	NA	NA	0.39	0.2	NA	NA	NA	0.125548	2.329	CRcont216742	0.050613	4:977495G>A	0.07954	AB	0.00384	AEFBI	4:983707G>A	0.022499	benign (high conf.)	-0.327453	1.01796	-0.198802	1.8504	4:983707G>A	0.511338	score_low	Cont_score_low	score_low	Cont_score_low	score_low	Cont_score_low	score_low	Cont_score_low	score_low	Cont_score_low	score_low	Cont_score_low
4	983825	CRcont216763	A	C	1030	PASS	Cont	4:983825	4:983825A	4:983825A>C	IDUA	4:982044-987085	+	5041	NA	1	1	0	1	983826	4:977613	4:977613A>C	CRcont216763	upstream_gene_variant	MODIFIER	IDUA	ENSG00000127415	1	ENST00000514224.2	0.444	0.013	3071	4419	NA	NA	0.24	0.1	NA	NA	NA	0.142707	2.5	CRcont216763	NA	4:977613A>C	0.07797	AB	0.00337	AEGBI	4:983825A>C	0.022499	benign (high conf.)	-0.356263	0.740288	-0.213111	1.07002	4:983825A>C	0.390787	score_low	Cont_score_low	NA	Cont_NA	score_low	Cont_score_low	score_low	Cont_score_low	score_low	Cont_score_low	score_low	Cont_score_low
4	983978	CRcont216791	C	T	3077	PASS	Cont	4:983978	4:983978C	4:983978C>T	IDUA	4:982044-987085	+	5041	NA	1	1	0	1	983979	4:977766	4:977766C>T	CRcont216791	upstream_gene_variant	MODIFIER	IDUA	ENSG00000127415	1	ENST00000514224.2	0.536	0.053	2918	4572	NA	NA	0.03	0.02	NA	NA	NA	0.008023	1.386	CRcont216791	NA	4:977766C>T	0.06734	AB	0.004	AEFBI	4:983978C>T	0.021688	benign (high conf.)	-0.378883	0.572062	-0.228596	0.418676	4:983978C>T	0.255259	score_low	Cont_score_low	NA	Cont_NA	score_low	Cont_score_low	score_low	Cont_score_low	score_low	Cont_score_low	score_low	Cont_score_low
4	984161	CRcont216829	T	C	414	PASS	Cont	4:984161	4:984161T	4:984161T>C	IDUA	4:982044-987085	+	5041	NA	1	1	0	1	984162	4:977949	4:977949T>C	CRcont216829	upstream_gene_variant	MODIFIER	IDUA	ENSG00000127415	1	ENST00000514224.2	0.338	0.013	2735	4755	NA	NA	0.28	0.06	NA	NA	NA	0.274391	3.99	CRcont216829	NA	4:977949T>C	0.29583	AB	0.0076	AEFBI	4:984161T>C	0.022312	benign (high conf.)	-0.12119	3.24333	-0.164966	3.84281	4:984161T>C	0.121977	score_low	Cont_score_low	NA	Cont_NA	score_low	Cont_score_low	score_low	Cont_score_low	score_low	Cont_score_low	score_low	Cont_score_low
4	984248	CRcont216846	G	A	764	PASS	Cont	4:984248	4:984248G	4:984248G>A	IDUA	4:982044-987085	+	5041	NA	1	1	0	1	984249	4:978036	4:978036G>A	CRcont216846	upstream_gene_variant	MODIFIER	IDUA	ENSG00000127415	1	ENST00000514224.2	0.225	0	2648	4842	NA	NA	0.32	0.08	NA	NA	NA	-0.195895	0.521	CRcont216846	NA	4:978036G>A	0.3965	AB	0.01942	AEFBI	4:984248G>A	0.034809	benign	0.0958974	6.31036	-0.136666	5.37052	4:984248G>A	0.001	score_low	Cont_score_low	NA	Cont_NA	score_no_call	Cont_score_no_call	score_low	Cont_score_low	score_low	Cont_score_low	score_low	Cont_score_low
4	984381	CRcont216865	C	T	1472	PASS	Cont	4:984381	4:984381C	4:984381C>T	IDUA	4:982044-987085	+	5041	NA	1	1	0	1	984382	4:978169	4:978169C>T	CRcont216865	upstream_gene_variant	MODIFIER	IDUA	ENSG00000127415	1	ENST00000514224.2	0.318	0	2515	4975	NA	NA	0.25	0.1	NA	6	6	0.006177	1.375	CRcont216865	0.0602529	4:978169C>T	0.13491	ABC	0.01159	AEFGBCI	4:984381C>T	0.017675	benign (high conf.)	-0.255179	1.80131	-0.0943464	6.8257	4:984381C>T	0.418483	score_low	Cont_score_low	score_low	Cont_score_low	score_low	Cont_score_low	score_low	Cont_score_low	score_low	Cont_score_low	score_low	Cont_score_low
4	984430	CRcont216885	T	C	294	PASS	Cont	4:984430	4:984430T	4:984430T>C	IDUA	4:982044-987085	+	5041	NA	1	1	0	1	984431	4:978218	4:978218T>C	CRcont216885	upstream_gene_variant	MODIFIER	IDUA	ENSG00000127415	1	ENST00000514224.2	0.331	0	2466	5024	NA	NA	0.41	0.23	NA	10	12	0.131124	2.384	CRcont216885	NA	4:978218T>C	0.11634	ABC	0.00974	AEFBHCI	4:984430T>C	0.016591	benign (high conf.)	-0.318306	1.15019	-0.102912	6.59385	4:984430T>C	0.424856	score_low	Cont_score_low	NA	Cont_NA	score_low	Cont_score_low	score_low	Cont_score_low	score_low	Cont_score_low	score_low	Cont_score_low
4	984585	CRcont216912	C	G	1975	PASS	Cont	4:984585	4:984585C	4:984585C>G	IDUA	4:982044-987085	+	5041	NA	1	1	0	1	984586	4:978373	4:978373C>G	CRcont216912	upstream_gene_variant	MODIFIER	IDUA	ENSG00000127415	1	ENST00000514224.2	0.53	0.093	2311	5179	NA	NA	0.53	0.24	NA	7	11	0.004281	1.362	CRcont216912	NA	4:978373C>G	0.10128	ABC	0.01043	AEFBHCI	4:984585C>G	0.019083	benign (high conf.)	-0.359732	0.712143	-0.0933152	6.85213	4:984585C>G	0.386833	score_low	Cont_score_low	NA	Cont_NA	score_low	Cont_score_low	score_low	Cont_score_low	score_low	Cont_score_low	score_low	Cont_score_low
4	984724	CRcont216939	A	C	94	PASS	Cont	4:984724	4:984724A	4:984724A>C	IDUA	4:982044-987085	+	5041	NA	1	1	0	1	984725	4:978512	4:978512A>C	CRcont216939	upstream_gene_variant	MODIFIER	IDUA	ENSG00000127415	1	ENST00000514224.2	0.523	0.04	2172	5318	NA	NA	0.19	0.03	NA	2	2	0.512304	6.632	CRcont216939	NA	4:978512A>C	0.11675	ABC	0.01639	AEFBCI	4:984724A>C	0.022822	benign (high conf.)	-0.299	1.35149	-0.187029	2.51681	4:984724A>C	0.516808	score_low	Cont_score_low	NA	Cont_NA	score_low	Cont_score_low	score_low	Cont_score_low	score_low	Cont_score_low	score_low	Cont_score_low
4	984853	CRcont216963	A	G	991	PASS	Cont	4:984853	4:984853A	4:984853A>G	IDUA	4:982044-987085	+	5041	NA	1	1	0	1	984854	4:978641	4:978641A>G	CRcont216963	upstream_gene_variant	MODIFIER	IDUA	ENSG00000127415	1	ENST00000514224.2	0.311	0.013	2043	5447	NA	NA	0.44	0.14	Promoter	8	11	0.313966	4.451	CRcont216963	NA	4:978641A>G	0.12905	ABC	0.01684	AEFBHCI	4:984853A>G	0.019442	benign (high conf.)	-0.259955	1.75227	-0.0742558	7.29477	4:984853A>G	0.605207	score_low	Cont_score_low	NA	Cont_NA	score_low	Cont_score_low	score_low	Cont_score_low	score_low	Cont_score_low	score_low	Cont_score_low
4	985019	CRcont216994	G	C	442	PASS	Cont	4:985019	4:985019G	4:985019G>C	IDUA	4:982044-987085	+	5041	NA	1	1	0	1	985020	4:978807	4:978807G>C	CRcont216994	upstream_gene_variant	MODIFIER	IDUA	ENSG00000127415	1	ENST00000514224.2	0.51	0.04	1877	5613	NA	NA	0.96	0.4	Promoter	37	40	-0.05367	1.035	CRcont216994	NA	4:978807G>C	0.1594	ALL	0.03041	AEFDBCI	4:985019G>C	0.02241	benign (high conf.)	-0.110081	3.37648	0.342766	11.9184	4:985019G>C	0.179155	score_low	Cont_score_low	NA	Cont_NA	score_low	Cont_score_low	score_low	Cont_score_low	score_low	Cont_score_low	score_low	Cont_score_low
4	985144	CRcont217016	C	T	16543	PASS	Cont	4:985144	4:985144C	4:985144C>T	IDUA	4:982044-987085	+	5041	NA	1	1	0	1	985145	4:978932	4:978932C>T	CRcont217016	upstream_gene_variant	MODIFIER	IDUA	ENSG00000127415	1	ENST00000514224.2	0.51	0.027	1752	5738	NA	NA	1.46	0.33	Promoter	67	79	0.379569	5.199	CRcont217016	NA	4:978932C>T	0.14284	ALL	0.01683	AEFDGBHCI	4:985144C>T	0.01584	benign (high conf.)	-0.108097	3.40057	0.553256	13.031	4:985144C>T	0.897557	score_low	Cont_score_low	NA	Cont_NA	score_low	Cont_score_low	score_low	Cont_score_low	score_low	Cont_score_low	score_high	Cont_score_high
4	985247	CRcont217040	C	G	1686	PASS	Cont	4:985247	4:985247C	4:985247C>G	IDUA	4:982044-987085	+	5041	NA	1	1	0	1	985248	4:979035	4:979035C>G	CRcont217040	upstream_gene_variant	MODIFIER	IDUA	ENSG00000127415	1	ENST00000514224.2	0.675	0.16	1649	5841	1	0.49	9.77	3.28	Promoter	122	189	0.27092	3.949	CRcont217040	NA	4:979035C>G	0.10117	ALL	0.01675	ALL	4:985247C>G	0.013953	benign (high conf.)	-0.344355	0.850583	0.61918	13.327	4:985247C>G	0.466285	score_low	Cont_score_low	NA	Cont_NA	score_low	Cont_score_low	score_low	Cont_score_low	score_low	Cont_score_low	score_low	Cont_score_low
4	985284	CRcont217053	G	A	992	PASS	Cont	4:985284	4:985284G	4:985284G>A	IDUA	4:982044-987085	+	5041	NA	1	1	0	1	985285	4:979072	4:979072G>A	CRcont217053	upstream_gene_variant	MODIFIER	IDUA	ENSG00000127415	1	ENST00000514224.2	0.689	0.147	1612	5878	NA	NA	12.96	4.47	Promoter	126	203	0.288846	4.159	CRcont217053	NA	4:979072G>A	0.13038	ALL	0.02157	ALL	4:985284G>A	0.01557	benign (high conf.)	-0.155258	2.85221	0.647224	13.4469	4:985284G>A	0.895286	score_low	Cont_score_low	NA	Cont_NA	score_low	Cont_score_low	score_low	Cont_score_low	score_low	Cont_score_low	score_high	Cont_score_high
4	985343	CRcont217078	G	A	1920	PASS	Cont	4:985343	4:985343G	4:985343G>A	IDUA	4:982044-987085	+	5041	NA	1	1	0	1	985344	4:979131	4:979131G>A	CRcont217078	upstream_gene_variant	MODIFIER	IDUA	ENSG00000127415	1	ENST00000514224.2	0.682	0.133	1553	5937	1	0.11	13.83	4.34	Promoter	123	198	0.187296	2.98	CRcont217078	NA	4:979131G>A	0.09235	ALL	0.01251	ALL	4:985343G>A	0.479395	benign	-0.482569	0.278301	0.592219	13.2082	4:985343G>A	0.337757	score_low	Cont_score_low	NA	Cont_NA	score_low	Cont_score_low	score_high	Cont_score_high	score_low	Cont_score_low	score_low	Cont_score_low
4	985448	CRcont217108	A	G	3133	PASS	Cont	4:985448	4:985448A	4:985448A>G	IDUA	4:982044-987085	+	5041	NA	1	1	0	1	985449	4:979236	4:979236A>G	CRcont217108	upstream_gene_variant	MODIFIER	IDUA	ENSG00000127415	1	ENST00000514224.2	0.53	0.08	1448	6042	NA	NA	3.52	1.01	Promoter	82	99	0.290512	4.178	CRcont217108	NA	4:979236A>G	0.14268	ALL	0.01137	AEFDGBHCI	4:985448A>G	0.394312	benign	-0.182574	2.55483	0.557789	13.052	4:985448A>G	0.833781	score_low	Cont_score_low	NA	Cont_NA	score_low	Cont_score_low	score_high	Cont_score_high	score_low	Cont_score_low	score_no_call	Cont_score_no_call
4	985519	CRcont217127	C	T	9779	PASS	Cont	4:985519	4:985519C	4:985519C>T	IDUA	4:982044-987085	+	5041	NA	1	1	0	1	985520	4:979307	4:979307C>T	CRcont217127	upstream_gene_variant	MODIFIER	IDUA	ENSG00000127415	1	ENST00000514224.2	0.444	0.053	1377	6113	NA	NA	1.48	0.61	Promoter	39	39	0.113457	2.214	CRcont217127	NA	4:979307C>T	0.18429	ABC	0.01408	AEFGBHCI	4:985519C>T	0.012234	benign (high conf.)	0.577341	12.3104	3.57069	21.7192	4:985519C>T	0.826167	score_low	Cont_score_low	NA	Cont_NA	score_low	Cont_score_low	score_low	Cont_score_low	score_no_call	Cont_score_no_call	score_no_call	Cont_score_no_call
4	985588	CRcont217148	G	A	964	PASS	Cont	4:985588	4:985588G	4:985588G>A	IDUA	4:982044-987085	+	5041	NA	1	1	0	1	985589	4:979376	4:979376G>A	CRcont217148	upstream_gene_variant	MODIFIER	IDUA	ENSG00000127415	1	ENST00000514224.2	0.464	0.067	1308	6182	NA	NA	0.8	0.21	Promoter	16	16	0.208629	3.222	CRcont217148	NA	4:979376G>A	0.12984	ABC	0.04113	AEFGBCI	4:985588G>A	0.018508	benign (high conf.)	0.329216	9.74849	2.57193	19.0672	4:985588G>A	0.842244	score_low	Cont_score_low	NA	Cont_NA	score_low	Cont_score_low	score_low	Cont_score_low	score_low	Cont_score_low	score_no_call	Cont_score_no_call
4	985677	CRcont217176	A	C	436	PASS	Cont	4:985677	4:985677A	4:985677A>C	IDUA	4:982044-987085	+	5041	NA	1	1	0	1	985678	4:979465	4:979465A>C	CRcont217176	upstream_gene_variant	MODIFIER	IDUA	ENSG00000127415	1	ENST00000514224.2	0.344	0.013	1219	6271	NA	NA	0.47	0.14	Promoter	5	5	0.045285	1.645	CRcont217176	NA	4:979465A>C	0.07071	ABC	0.00847	AEFGBCI	4:985677A>C	0.016929	benign (high conf.)	-0.169746	2.69288	2.02247	17.5971	4:985677A>C	0.0363635	score_low	Cont_score_low	NA	Cont_NA	score_low	Cont_score_low	score_low	Cont_score_low	score_low	Cont_score_low	score_low	Cont_score_low
4	985812	CRcont217199	CT	C	1235	PASS	Cont	4:985812	4:985812CT	4:985812CT>C	IDUA	4:982044-987085	+	5041	NA	1	2	-1	0	985814	4:979600	4:979600CT>C	CRcont217199	upstream_gene_variant	MODIFIER	IDUA	ENSG00000127415	1	ENST00000514224.2	0.338	0	1083	6407	NA	NA	0.39	0.19	NA	5	5	-0.046018	1.073	CRcont217199	NA	NA	NA	NA	NA	NA	NA	NA	NA	-0.143276	2.987	0.510956	12.8293	4:985812CT>C	0.716113	score_low	Cont_score_low	NA	Cont_NA	NA	Cont_NA	NA	Cont_NA	score_low	Cont_score_low	score_low	Cont_score_low
4	985925	CRcont217226	TTTTC	T	483	PASS	Cont	4:985925	4:985925TTTTC	4:985925TTTTC>T	IDUA	4:982044-987085	+	5041	NA	1	5	-4	-3	985930	4:979713	4:979713TTTTC>T	CRcont217226	upstream_gene_variant	MODIFIER	IDUA	ENSG00000127415	1	ENST00000514224.2	0.39	0.026	967	6520	NA	NA	0.37	0.19	NA	4	4	0.006057	1.374	CRcont217226	NA	NA	NA	NA	NA	NA	NA	NA	NA	NA	NA	NA	NA	4:985925TTTTC>T	0.757514	score_low	Cont_score_low	NA	Cont_NA	NA	Cont_NA	NA	Cont_NA	NA	Cont_NA	score_low	Cont_score_low
4	986042	CRcont217250	G	A	821	PASS	Cont	4:986042	4:986042G	4:986042G>A	IDUA	4:982044-987085	+	5041	NA	1	1	0	1	986043	4:979830	4:979830G>A	CRcont217250	upstream_gene_variant	MODIFIER	IDUA	ENSG00000127415	1	ENST00000514224.2	0.477	0.04	854	6636	NA	NA	0.26	0.07	Promoter	4	4	-0.017452	1.23	CRcont217250	NA	4:979830G>A	0.07929	ABC	0.00936	AEFGBCI	4:986042G>A	0.012722	benign (high conf.)	-0.418477	0.401322	0.515857	12.8533	4:986042G>A	0.0810567	score_low	Cont_score_low	NA	Cont_NA	score_low	Cont_score_low	score_low	Cont_score_low	score_low	Cont_score_low	score_low	Cont_score_low
4	986182	CRcont217281	A	G	611	PASS	Cont	4:986182	4:986182A	4:986182A>G	IDUA	4:982044-987085	+	5041	NA	1	1	0	1	986183	4:979970	4:979970A>G	CRcont217281	upstream_gene_variant	MODIFIER	IDUA	ENSG00000127415	1	ENST00000514224.2	0.49	0.04	714	6776	NA	NA	0.83	0.38	Promoter	6	6	0.261008	3.833	CRcont217281	NA	4:979970A>G	0.10394	ABC	0.00592	AEFBCI	4:986182A>G	0.013856	benign (high conf.)	-0.346409	0.830409	0.553058	13.0301	4:986182A>G	0.155223	score_low	Cont_score_low	NA	Cont_NA	score_low	Cont_score_low	score_low	Cont_score_low	score_low	Cont_score_low	score_low	Cont_score_low
4	986244	CRcont217295	A	G	942	PASS	Cont	4:986244	4:986244A	4:986244A>G	IDUA	4:982044-987085	+	5041	NA	1	1	0	1	986245	4:980032	4:980032A>G	CRcont217295	upstream_gene_variant	MODIFIER	IDUA	ENSG00000127415	1	ENST00000514224.2	0.457	0.027	652	6838	NA	NA	0.67	0.28	Promoter	5	5	0.266075	3.893	CRcont217295	NA	4:980032A>G	0.13243	ABC	0.00814	AEFGBCI	4:986244A>G	0.014721	benign (high conf.)	-0.1322	3.1142	0.650942	13.4625	4:986244A>G	0.125718	score_low	Cont_score_low	NA	Cont_NA	score_low	Cont_score_low	score_low	Cont_score_low	score_low	Cont_score_low	score_low	Cont_score_low
4	986348	CRcont217323	C	T	425	PASS	Cont	4:986348	4:986348C	4:986348C>T	IDUA	4:982044-987085	+	5041	NA	1	1	0	1	986349	4:980136	4:980136C>T	CRcont217323	upstream_gene_variant	MODIFIER	IDUA	ENSG00000127415	1	ENST00000514224.2	0.444	0.027	548	6942	NA	NA	0.65	0.14	Promoter	5	5	0.421216	5.661	CRcont217323	NA	4:980136C>T	0.18825	ALL	0.0116	AEFDGBCI	4:986348C>T	0.011586	benign (high conf.)	-0.00599833	4.76355	0.729643	13.7818	4:986348C>T	0.877405	score_low	Cont_score_low	NA	Cont_NA	score_low	Cont_score_low	score_low	Cont_score_low	score_low	Cont_score_low	score_high	Cont_score_high
4	986453	CRcont217347	T	G	1679	PASS	Cont	4:986453	4:986453T	4:986453T>G	IDUA	4:982044-987085	+	5041	NA	1	1	0	1	986454	4:980241	4:980241T>G	CRcont217347	upstream_gene_variant	MODIFIER	IDUA	ENSG00000127415	1	ENST00000514224.2	0.298	0.027	443	7047	NA	NA	1.09	0.43	Promoter	13	14	0.342003	4.773	CRcont217347	NA	4:980241T>G	0.1904	ALL	0.00958	AEDGBCI	4:986453T>G	0.013423	benign (high conf.)	0.517844	11.7916	4.30013	23.8153	4:986453T>G	0.161642	score_low	Cont_score_low	NA	Cont_NA	score_low	Cont_score_low	score_low	Cont_score_low	score_no_call	Cont_score_no_call	score_low	Cont_score_low
4	986593	CRcont217366	G	A	883	PASS	Cont	4:986593	4:986593G	4:986593G>A	IDUA	4:982044-987085	+	5041	NA	1	1	0	1	986594	4:980381	4:980381G>A	CRcont217366	upstream_gene_variant	MODIFIER	IDUA	ENSG00000127415	1	ENST00000514224.2	0.47	0.027	303	7187	NA	NA	2.72	1.06	Promoter	38	43	0.519717	6.709	CRcont217366	NA	4:980381G>A	0.67384	ALL	0.0423	AEFDGBCI	4:986593G>A	0.016283	benign (high conf.)	1.08618	15.7906	4.77333	25.2716	4:986593G>A	0.426282	score_low	Cont_score_low	NA	Cont_NA	score_high	Cont_score_high	score_low	Cont_score_low	score_high	Cont_score_high	score_low	Cont_score_low
4	986724	CRcont217388	C	T	3804	PASS	Cont	4:986724	4:986724C	4:986724C>T	IDUA	4:982044-987085	+	5041	NA	1	1	0	1	986725	4:980512	4:980512C>T	CRcont217388	upstream_gene_variant	MODIFIER	IDUA	ENSG00000127415	1	ENST00000514224.2	0.523	0.067	172	934	NA	NA	2.04	0.38	Promoter	51	64	0.144328	2.517	CRcont217388	NA	4:980512C>T	0.05413	ALL	0.0037	ALL	4:986724C>T	0.024474	benign (high conf.)	0.364447	10.1836	4.86865	25.5891	4:986724C>T	0.235019	score_low	Cont_score_low	NA	Cont_NA	score_low	Cont_score_low	score_low	Cont_score_low	score_low	Cont_score_low	score_low	Cont_score_low
4	986909	CRcont217443	G	A	1436	PASS	Cont	4:986909	4:986909G	4:986909G>A	IDUA	4:982044-987085	+	5041	NA	1	1	0	1	986910	4:980697	4:980697G>A	CRcont217443	upstream_gene_variant	MODIFIER	IDUA	ENSG00000127415	1	ENST00000514224.2	0.735	0.16	14	749	NA	NA	11.85	3.33	Promoter	129	245	0.122429	2.299	CRcont217443	0.0627091	4:980697G>A	0.21662	ALL	0.07748	ALL	4:986909G>A	0.018548	benign (high conf.)	0.839276	14.1841	5.3563	27.3791	4:986909G>A	0.835229	score_low	Cont_score_low	score_low	Cont_score_low	score_low	Cont_score_low	score_low	Cont_score_low	score_high	Cont_score_high	score_no_call	Cont_score_no_call
4	986983	CRcont217468	G	C	1060	PASS	Cont	4:986983	4:986983G	4:986983G>C	IDUA	4:982044-987085	+	5041	NA	1	1	0	1	986984	4:980771	4:980771G>C	CRcont217468	upstream_gene_variant	MODIFIER	IDUA	ENSG00000127415	1	ENST00000514224.2	0.775	0.227	15	675	NA	NA	16.36	4.92	Promoter	147	315	0.765211	9.054	CRcont217468	NA	4:980771G>C	0.34168	ALL	0.14234	ALL	4:986983G>C	0.019153	benign (high conf.)	1.09094	15.8236	5.37041	27.4354	4:986983G>C	0.958193	score_no_call	Cont_score_no_call	NA	Cont_NA	score_low	Cont_score_low	score_low	Cont_score_low	score_high	Cont_score_high	score_high	Cont_score_high
4	987035	CRcont217488	G	A	299	PASS	Cont	4:987035	4:987035G	4:987035G>A	IDUA	4:982044-987085	+	5041	NA	1	1	0	1	987036	4:980823	4:980823G>A	CRcont217488	upstream_gene_variant	MODIFIER	IDUA	ENSG00000127415	1	ENST00000514224.2	0.788	0.293	10	623	3	0.78	13.46	4.38	Promoter	166	362	1.74531	17.34	CRcont217488	0.18818	4:980823G>A	0.95618	ALL	0.7617	ALL	4:987035G>A	0.045509	benign	2.07176	30.0843	5.63597	28.4685	4:987035G>A	0.980528	score_high	Cont_score_high	score_no_call	Cont_score_no_call	score_high	Cont_score_high	score_low	Cont_score_low	score_high	Cont_score_high	score_high	Cont_score_high
4	987083	CR354	C	G	.	.	Dis	4:987083	4:987083C	4:987083C>G	IDUA	4:982044-987085	+	5041	IDUA	1	1	0	1	987084	4:980871	4:980871C>G	CR354	5_prime_UTR_variant	MODIFIER	IDUA	ENSG00000127415	1	ENST00000514224.2	0.801	0.293	5	575	NA	NA	9.48	3.45	Promoter	173	379	1.0812	12.58	CR354	NA	4:980871C>G	0.72554	ALL	0.19782	ALL	4:987083C>G	0.442968	benign	1.4114	18.7291	5.62873	28.4393	4:987083C>G	0.927748	score_high	Dis_score_high	NA	Dis_NA	score_high	Dis_score_high	score_high	Dis_score_high	score_high	Dis_score_high	score_high	Dis_score_high
4	73431303	CRcont217513	T	G	1108	PASS	Cont	4:73431303	4:73431303T	4:73431303T>G	AFP	4:73431221-73436263	+	5042	NA	1	1	0	1	73431304	4:74297020	4:74297020T>G	CRcont217513	upstream_gene_variant	MODIFIER	AFP	ENSG00000081051	1	ENST00000395792.7	0.424	0	144	5908	1	0	0.25	0.07	NA	1	1	0.503478	6.541	CRcont217513	0.072206	4:74297020T>G	0.34811	ABC	0.19245	AEFBCI	4:73431303T>G	0.094219	benign	0.210472	8.0939	-0.0910108	6.91013	4:73431303T>G	0.786403	score_low	Cont_score_low	score_low	Cont_score_low	score_low	Cont_score_low	score_low	Cont_score_low	score_low	Cont_score_low	score_low	Cont_score_low
4	73431498	CRcont217544	T	G	893	PASS	Cont	4:73431498	4:73431498T	4:73431498T>G	AFP	4:73431221-73436263	+	5042	NA	1	1	0	1	73431499	4:74297215	4:74297215T>G	CRcont217544	upstream_gene_variant	MODIFIER	AFP	ENSG00000081051	1	ENST00000395792.7	0.311	0.013	339	5713	1	0.02	0.2	0.05	NA	NA	NA	0.284188	4.105	CRcont217544	NA	4:74297215T>G	0.19181	ABC	0.06556	AEFBCI	4:73431498T>G	0.038047	benign	-0.211504	2.25117	-0.168894	3.60523	4:73431498T>G	0.735356	score_low	Cont_score_low	NA	Cont_NA	score_low	Cont_score_low	score_low	Cont_score_low	score_low	Cont_score_low	score_low	Cont_score_low
4	73431641	CRcont217572	G	C	3015	PASS	Cont	4:73431641	4:73431641G	4:73431641G>C	AFP	4:73431221-73436263	+	5042	NA	1	1	0	1	73431642	4:74297358	4:74297358G>C	CRcont217572	upstream_gene_variant	MODIFIER	AFP	ENSG00000081051	1	ENST00000395792.7	0.331	0	482	5570	NA	NA	0.22	0.06	NA	NA	NA	-0.006583	1.295	CRcont217572	NA	4:74297358G>C	0.16468	ABC	0.02459	AEFBCI	4:73431641G>C	0.033013	benign	-0.12612	3.1852	-0.1882	2.44898	4:73431641G>C	0.00261111	score_low	Cont_score_low	NA	Cont_NA	score_low	Cont_score_low	score_low	Cont_score_low	score_low	Cont_score_low	score_low	Cont_score_low
4	73431726	CRcont217590	C	T	619	PASS	Cont	4:73431726	4:73431726C	4:73431726C>T	AFP	4:73431221-73436263	+	5042	NA	1	1	0	1	73431727	4:74297443	4:74297443C>T	CRcont217590	upstream_gene_variant	MODIFIER	AFP	ENSG00000081051	1	ENST00000395792.7	0.364	0	567	5485	NA	NA	0.22	0.05	NA	NA	NA	0.102648	2.115	CRcont217590	NA	4:74297443C>T	0.11385	ABC	0.00204	AEFBCI	4:73431726C>T	0.024719	benign (high conf.)	-0.140643	3.01701	-0.188277	2.44452	4:73431726C>T	0.0262841	score_low	Cont_score_low	NA	Cont_NA	score_low	Cont_score_low	score_low	Cont_score_low	score_low	Cont_score_low	score_low	Cont_score_low
4	73431860	CRcont217609	A	G	5877	PASS	Cont	4:73431860	4:73431860A	4:73431860A>G	AFP	4:73431221-73436263	+	5042	NA	1	1	0	1	73431861	4:74297577	4:74297577A>G	CRcont217609	upstream_gene_variant	MODIFIER	AFP	ENSG00000081051	1	ENST00000395792.7	0.371	0.013	701	5351	1	-0.36	0.27	0.12	NA	2	2	-0.152343	0.645	CRcont217609	NA	4:74297577A>G	0.28948	ABC	0.04019	AEFBCI	4:73431860A>G	0.036848	benign	0.228556	8.36298	-0.117868	6.12357	4:73431860A>G	0.743483	score_low	Cont_score_low	NA	Cont_NA	score_low	Cont_score_low	score_low	Cont_score_low	score_low	Cont_score_low	score_low	Cont_score_low
4	73431997	CRcont217633	T	A	3184	PASS	Cont	4:73431997	4:73431997T	4:73431997T>A	AFP	4:73431221-73436263	+	5042	NA	1	1	0	1	73431998	4:74297714	4:74297714T>A	CRcont217633	upstream_gene_variant	MODIFIER	AFP	ENSG00000081051	1	ENST00000395792.7	0.258	0	838	5214	NA	NA	0.34	0.17	NA	3	3	-0.64316	0.059	CRcont217633	NA	4:74297714T>A	0.19275	ABC	0.00502	AEBCI	4:73431997T>A	0.018896	benign (high conf.)	-0.0922663	3.59581	-0.19562	2.02748	4:73431997T>A	0.001	score_low	Cont_score_low	NA	Cont_NA	score_low	Cont_score_low	score_low	Cont_score_low	score_low	Cont_score_low	score_low	Cont_score_low
4	73432085	CRcont217654	A	G	926	PASS	Cont	4:73432085	4:73432085A	4:73432085A>G	AFP	4:73431221-73436263	+	5042	NA	1	1	0	1	73432086	4:74297802	4:74297802A>G	CRcont217654	upstream_gene_variant	MODIFIER	AFP	ENSG00000081051	1	ENST00000395792.7	0.258	0	926	5126	NA	NA	0.32	0.26	TF binding site	9	9	0.337187	4.718	CRcont217654	NA	4:74297802A>G	0.3878	ABC	0.38228	AEFBCI	4:73432085A>G	0.040589	benign	0.163532	7.37421	0.287159	11.571	4:73432085A>G	0.140583	score_low	Cont_score_low	NA	Cont_NA	score_low	Cont_score_low	score_low	Cont_score_low	score_low	Cont_score_low	score_low	Cont_score_low
4	73432251	CRcont217673	G	A	1590	PASS	Cont	4:73432251	4:73432251G	4:73432251G>A	AFP	4:73431221-73436263	+	5042	NA	1	1	0	1	73432252	4:74297968	4:74297968G>A	CRcont217673	upstream_gene_variant	MODIFIER	AFP	ENSG00000081051	1	ENST00000395792.7	0.358	0.013	1092	4960	NA	NA	5.1	4.82	TF binding site	50	61	0.443327	5.902	CRcont217673	NA	4:74297968G>A	0.33163	ALL	0.01368	AEFDGBHCI	4:73432251G>A	0.019201	benign (high conf.)	0.229911	8.38293	0.782052	13.9816	4:73432251G>A	0.323151	score_low	Cont_score_low	NA	Cont_NA	score_low	Cont_score_low	score_low	Cont_score_low	score_low	Cont_score_low	score_low	Cont_score_low
4	73432373	CRcont217696	G	A	1492	PASS	Cont	4:73432373	4:73432373G	4:73432373G>A	AFP	4:73431221-73436263	+	5042	NA	1	1	0	1	73432374	4:74298090	4:74298090G>A	CRcont217696	upstream_gene_variant	MODIFIER	AFP	ENSG00000081051	1	ENST00000395792.7	0.338	0	1214	4838	NA	NA	2.31	1.98	TF binding site	46	55	1.58514	16.28	CRcont217696	0.943969	4:74298090G>A	0.97939	ALL	0.96045	ALL	4:73432373G>A	0.235771	benign	1.56998	21.008	1.01451	14.7788	4:73432373G>A	0.981864	score_high	Cont_score_high	score_high	Cont_score_high	score_high	Cont_score_high	score_high	Cont_score_high	score_high	Cont_score_high	score_high	Cont_score_high
4	73432432	CRcont217710	G	A	1233	PASS	Cont	4:73432432	4:73432432G	4:73432432G>A	AFP	4:73431221-73436263	+	5042	NA	1	1	0	1	73432433	4:74298149	4:74298149G>A	CRcont217710	upstream_gene_variant	MODIFIER	AFP	ENSG00000081051	1	ENST00000395792.7	0.371	0	1273	4779	2	0.13	1.78	1.51	TF binding site	37	42	-0.417299	0.177	CRcont217710	NA	4:74298149G>A	0.30288	ABC	0.06921	AEFBHCIJ	4:73432432G>A	0.023013	benign (high conf.)	-0.350036	0.795867	0.484521	12.6982	4:73432432G>A	0.0368095	score_low	Cont_score_low	NA	Cont_NA	score_low	Cont_score_low	score_low	Cont_score_low	score_low	Cont_score_low	score_low	Cont_score_low
4	73432560	CRcont217733	G	A	1316	PASS	Cont	4:73432560	4:73432560G	4:73432560G>A	AFP	4:73431221-73436263	+	5042	NA	1	1	0	1	73432561	4:74298277	4:74298277G>A	CRcont217733	upstream_gene_variant	MODIFIER	AFP	ENSG00000081051	1	ENST00000395792.7	0.391	0.04	1401	4651	NA	NA	1.05	0.71	TF binding site	32	36	-0.291045	0.326	CRcont217733	NA	4:74298277G>A	0.34488	ALL	0.07923	AEFDGBHCI	4:73432560G>A	0.018096	benign (high conf.)	-0.197988	2.39192	0.207577	10.9975	4:73432560G>A	0.019094	score_low	Cont_score_low	NA	Cont_NA	score_low	Cont_score_low	score_low	Cont_score_low	score_low	Cont_score_low	score_low	Cont_score_low
4	73432675	CRcont217755	A	G	805	PASS	Cont	4:73432675	4:73432675A	4:73432675A>G	AFP	4:73431221-73436263	+	5042	NA	1	1	0	1	73432676	4:74298392	4:74298392A>G	CRcont217755	upstream_gene_variant	MODIFIER	AFP	ENSG00000081051	1	ENST00000395792.7	0.43	0.013	1516	4536	NA	NA	4.21	3.97	TF binding site	38	49	0.124083	2.315	CRcont217755	0.0756132	4:74298392A>G	0.32876	ALL	0.0594	AEDGBHCIJ	4:73432675A>G	0.037133	benign	-0.147061	2.94412	0.38784	12.1805	4:73432675A>G	0.0268425	score_low	Cont_score_low	score_low	Cont_score_low	score_low	Cont_score_low	score_low	Cont_score_low	score_low	Cont_score_low	score_low	Cont_score_low
4	73432797	CRcont217784	T	C	2332	PASS	Cont	4:73432797	4:73432797T	4:73432797T>C	AFP	4:73431221-73436263	+	5042	NA	1	1	0	1	73432798	4:74298514	4:74298514T>C	CRcont217784	upstream_gene_variant	MODIFIER	AFP	ENSG00000081051	1	ENST00000395792.7	0.338	0	1638	4414	NA	NA	3.37	3.1	TF binding site	35	51	1.41603	15.19	CRcont217784	NA	4:74298514T>C	0.47603	ALL	0.4252	ALL	4:73432797T>C	0.046263	benign	0.360628	10.1376	0.554127	13.0351	4:73432797T>C	0.2831	score_high	Cont_score_high	NA	Cont_NA	score_no_call	Cont_score_no_call	score_low	Cont_score_low	score_low	Cont_score_low	score_low	Cont_score_low
4	73432912	CRcont217803	G	A	4135	PASS	Cont	4:73432912	4:73432912G	4:73432912G>A	AFP	4:73431221-73436263	+	5042	NA	1	1	0	1	73432913	4:74298629	4:74298629G>A	CRcont217803	upstream_gene_variant	MODIFIER	AFP	ENSG00000081051	1	ENST00000395792.7	0.344	0.013	1753	4299	NA	NA	2.63	2.36	TF binding site	40	47	-0.042752	1.09	CRcont217803	NA	4:74298629G>A	0.23496	ALL	0.00703	ALL	4:73432912G>A	0.013711	benign (high conf.)	0.0985538	6.35217	0.482388	12.6874	4:73432912G>A	0.0299889	score_low	Cont_score_low	NA	Cont_NA	score_low	Cont_score_low	score_low	Cont_score_low	score_low	Cont_score_low	score_low	Cont_score_low
4	73433027	CRcont217817	C	A	1171	PASS	Cont	4:73433027	4:73433027C	4:73433027C>A	AFP	4:73431221-73436263	+	5042	NA	1	1	0	1	73433028	4:74298744	4:74298744C>A	CRcont217817	upstream_gene_variant	MODIFIER	AFP	ENSG00000081051	1	ENST00000395792.7	0.338	0	1868	4184	NA	NA	0.67	0.49	TF binding site	17	20	0.011271	1.408	CRcont217817	0.0507399	4:74298744C>A	0.46725	ABC	0.15355	AEFBHCIJ	4:73433027C>A	0.034303	benign	0.143514	7.06062	0.307839	11.704	4:73433027C>A	0.667169	score_low	Cont_score_low	score_low	Cont_score_low	score_no_call	Cont_score_no_call	score_low	Cont_score_low	score_low	Cont_score_low	score_low	Cont_score_low
4	73433147	CRcont217838	A	G	3348	PASS	Cont	4:73433147	4:73433147A	4:73433147A>G	AFP	4:73431221-73436263	+	5042	NA	1	1	0	1	73433148	4:74298864	4:74298864A>G	CRcont217838	upstream_gene_variant	MODIFIER	AFP	ENSG00000081051	1	ENST00000395792.7	0.397	0.013	1988	4064	NA	NA	0.29	0.07	NA	15	16	-0.112681	0.781	CRcont217838	NA	4:74298864A>G	0.16802	ABC	0.03968	AEFBHCI	4:73433147A>G	0.033521	benign	0.0645417	5.8208	-0.0460454	7.83363	4:73433147A>G	0.802383	score_low	Cont_score_low	NA	Cont_NA	score_low	Cont_score_low	score_low	Cont_score_low	score_low	Cont_score_low	score_no_call	Cont_score_no_call
4	73433255	CRcont217863	C	T	201	PASS	Cont	4:73433255	4:73433255C	4:73433255C>T	AFP	4:73431221-73436263	+	5042	NA	1	1	0	1	73433256	4:74298972	4:74298972C>T	CRcont217863	upstream_gene_variant	MODIFIER	AFP	ENSG00000081051	1	ENST00000395792.7	0.45	0.013	2096	3956	NA	NA	0.44	0.16	CTCF Binding Site	30	39	-0.126812	0.73	CRcont217863	NA	4:74298972C>T	0.1694	ABC	0.03311	AEFBHCI	4:73433255C>T	0.0443	benign	0.146512	7.10775	0.137119	10.3666	4:73433255C>T	0.0952651	score_low	Cont_score_low	NA	Cont_NA	score_low	Cont_score_low	score_low	Cont_score_low	score_low	Cont_score_low	score_low	Cont_score_low
4	73433395	CRcont217883	A	G	2056	PASS	Cont	4:73433395	4:73433395A	4:73433395A>G	AFP	4:73431221-73436263	+	5042	NA	1	1	0	1	73433396	4:74299112	4:74299112A>G	CRcont217883	upstream_gene_variant	MODIFIER	AFP	ENSG00000081051	1	ENST00000395792.7	0.404	0	2236	3816	NA	NA	0.62	0.27	CTCF Binding Site	36	49	0.520381	6.716	CRcont217883	0.0664374	4:74299112A>G	0.22549	ALL	0.00778	ALL	4:73433395A>G	0.033512	benign	0.047115	5.55283	0.254024	11.3458	4:73433395A>G	0.759335	score_low	Cont_score_low	score_low	Cont_score_low	score_low	Cont_score_low	score_low	Cont_score_low	score_low	Cont_score_low	score_low	Cont_score_low
4	73433551	CRcont217909	G	A	3810	PASS	Cont	4:73433551	4:73433551G	4:73433551G>A	AFP	4:73431221-73436263	+	5042	NA	1	1	0	1	73433552	4:74299268	4:74299268G>A	CRcont217909	upstream_gene_variant	MODIFIER	AFP	ENSG00000081051	1	ENST00000395792.7	0.338	0.027	2392	3660	NA	NA	0.25	0.08	NA	8	9	0.39622	5.385	CRcont217909	0.487237	4:74299268G>A	0.27585	ABC	0.02535	AEFBCI	4:73433551G>A	0.040477	benign	0.265195	8.8907	-0.0377374	7.9746	4:73433551G>A	0.721554	score_low	Cont_score_low	score_high	Cont_score_high	score_low	Cont_score_low	score_low	Cont_score_low	score_low	Cont_score_low	score_low	Cont_score_low
4	73433661	CRcont217933	C	T	255	PASS	Cont	4:73433661	4:73433661C	4:73433661C>T	AFP	4:73431221-73436263	+	5042	NA	1	1	0	1	73433662	4:74299378	4:74299378C>T	CRcont217933	upstream_gene_variant	MODIFIER	AFP	ENSG00000081051	1	ENST00000395792.7	0.338	0	2502	3550	NA	NA	0.22	0.06	CTCF Binding Site	3	3	-0.123874	0.74	CRcont217933	NA	4:74299378C>T	0.15534	ABC	0.00298	AEFBCI	4:73433661C>T	0.023692	benign (high conf.)	-0.199617	2.37488	-0.193951	2.12109	4:73433661C>T	0.00486627	score_low	Cont_score_low	NA	Cont_NA	score_low	Cont_score_low	score_low	Cont_score_low	score_low	Cont_score_low	score_low	Cont_score_low
4	73433802	CRcont217957	C	T	7948	PASS	Cont	4:73433802	4:73433802C	4:73433802C>T	AFP	4:73431221-73436263	+	5042	NA	1	1	0	1	73433803	4:74299519	4:74299519C>T	CRcont217957	upstream_gene_variant	MODIFIER	AFP	ENSG00000081051	1	ENST00000395792.7	0.43	0.027	2643	3409	NA	NA	0.31	0.08	CTCF Binding Site	4	4	-0.709467	0.042	CRcont217957	NA	4:74299519C>T	0.07612	ABC	0.00449	AEFBCI	4:73433802C>T	0.021266	benign (high conf.)	-0.92481	0.00944186	-0.255324	0.11615	4:73433802C>T	0	score_low	Cont_score_low	NA	Cont_NA	score_low	Cont_score_low	score_low	Cont_score_low	score_low	Cont_score_low	score_low	Cont_score_low
4	73433916	CRcont217979	G	T	30830	PASS	Cont	4:73433916	4:73433916G	4:73433916G>T	AFP	4:73431221-73436263	+	5042	NA	1	1	0	1	73433917	4:74299633	4:74299633G>T	CRcont217979	upstream_gene_variant	MODIFIER	AFP	ENSG00000081051	1	ENST00000395792.7	0.397	0.027	2757	3295	NA	NA	0.23	0.06	CTCF Binding Site	1	1	-0.112449	0.782	CRcont217979	NA	4:74299633G>T	0.07789	ABC	0.00217	AEFBCI	4:73433916G>T	0.017086	benign (high conf.)	-0.23416	2.01746	-0.180766	2.88616	4:73433916G>T	0	score_low	Cont_score_low	NA	Cont_NA	score_low	Cont_score_low	score_low	Cont_score_low	score_low	Cont_score_low	score_low	Cont_score_low
4	73434019	CRcont218004	A	C	1875	PASS	Cont	4:73434019	4:73434019A	4:73434019A>C	AFP	4:73431221-73436263	+	5042	NA	1	1	0	1	73434020	4:74299736	4:74299736A>C	CRcont218004	upstream_gene_variant	MODIFIER	AFP	ENSG00000081051	1	ENST00000395792.7	0.291	0	2860	3192	NA	NA	0.2	0.05	CTCF Binding Site	NA	NA	1.1031	12.8	CRcont218004	NA	4:74299736A>C	0.36868	AB	0.31166	AEFBI	4:73434019A>C	0.132283	benign	0.510601	11.725	-0.0879731	6.98449	4:73434019A>C	0.691794	score_high	Cont_score_high	NA	Cont_NA	score_low	Cont_score_low	score_no_call	Cont_score_no_call	score_no_call	Cont_score_no_call	score_low	Cont_score_low
4	73434115	CRcont218025	C	T	4914	PASS	Cont	4:73434115	4:73434115C	4:73434115C>T	AFP	4:73431221-73436263	+	5042	NA	1	1	0	1	73434116	4:74299832	4:74299832C>T	CRcont218025	upstream_gene_variant	MODIFIER	AFP	ENSG00000081051	1	ENST00000395792.7	0.305	0	2956	3096	NA	NA	0.1	0.02	CTCF Binding Site	1	1	-0.756485	0.032	CRcont218025	NA	4:74299832C>T	0.12133	ABC	0.00517	AEFBCI	4:73434115C>T	0.020888	benign (high conf.)	-0.308475	1.25589	-0.22883	0.412993	4:73434115C>T	0.00132857	score_low	Cont_score_low	NA	Cont_NA	score_low	Cont_score_low	score_low	Cont_score_low	score_low	Cont_score_low	score_low	Cont_score_low
4	73434146	CRcont218060	C	CATATAT	2245	PASS	Cont	4:73434146	4:73434146C	4:73434146C>CATATAT	AFP	4:73431221-73436263	+	5042	NA	7	1	6	7	73434147	4:74299863	4:74299863C>CATATAT	CRcont218060	upstream_gene_variant	MODIFIER	AFP	ENSG00000081051	1	ENST00000395792.7	0.273	0	2987	3064	NA	NA	0.1	0.03	CTCF Binding Site	1	1	-0.094246	0.852	CRcont218060	NA	NA	NA	NA	NA	NA	NA	NA	NA	NA	NA	NA	NA	4:73434146C>CATATAT	0.475285	score_low	Cont_score_low	NA	Cont_NA	NA	Cont_NA	NA	Cont_NA	NA	Cont_NA	score_low	Cont_score_low
4	73434170	CRcont218087	T	TATCTATATCTA	2599	PASS	Cont	4:73434170	4:73434170T	4:73434170T>TATCTATATCTA	AFP	4:73431221-73436263	+	5042	NA	12	1	11	12	73434171	4:74299887	4:74299887T>TATCTATATCTA	CRcont218087	upstream_gene_variant	MODIFIER	AFP	ENSG00000081051	1	ENST00000395792.7	0.247	0	3011	3040	NA	NA	0.1	0.03	CTCF Binding Site	1	1	-0.097482	0.839	CRcont218087	NA	NA	NA	NA	NA	NA	NA	NA	NA	NA	NA	NA	NA	4:73434170T>TATCTATATCTA	0.173602	score_low	Cont_score_low	NA	Cont_NA	NA	Cont_NA	NA	Cont_NA	NA	Cont_NA	score_low	Cont_score_low
4	73434224	CRcont218101	T	C	2097	PASS	Cont	4:73434224	4:73434224T	4:73434224T>C	AFP	4:73431221-73436263	+	5042	NA	1	1	0	1	73434225	4:74299941	4:74299941T>C	CRcont218101	upstream_gene_variant	MODIFIER	AFP	ENSG00000081051	1	ENST00000395792.7	0.278	0	3065	2987	NA	NA	0.15	0.03	CTCF Binding Site	3	5	-0.393753	0.198	CRcont218101	NA	4:74299941T>C	0.12891	ABC	0.00428	AEFBCI	4:73434224T>C	0.022465	benign (high conf.)	-0.292301	1.41955	-0.230021	0.385679	4:73434224T>C	0	score_low	Cont_score_low	NA	Cont_NA	score_low	Cont_score_low	score_low	Cont_score_low	score_low	Cont_score_low	score_low	Cont_score_low
4	73434281	CRcont218116	A	G	1113	PASS	Cont	4:73434281	4:73434281A	4:73434281A>G	AFP	4:73431221-73436263	+	5042	NA	1	1	0	1	73434282	4:74299998	4:74299998A>G	CRcont218116	upstream_gene_variant	MODIFIER	AFP	ENSG00000081051	1	ENST00000395792.7	0.325	0	3122	2930	NA	NA	0.28	0.05	CTCF Binding Site	4	19	-0.081195	0.907	CRcont218116	NA	4:74299998A>G	0.2135	ABC	0.01335	AEFBCI	4:73434281A>G	0.019333	benign (high conf.)	-0.354911	0.751818	-0.222653	0.611342	4:73434281A>G	0	score_low	Cont_score_low	NA	Cont_NA	score_low	Cont_score_low	score_low	Cont_score_low	score_low	Cont_score_low	score_low	Cont_score_low
4	73434394	CRcont218133	C	T	956	PASS	Cont	4:73434394	4:73434394C	4:73434394C>T	AFP	4:73431221-73436263	+	5042	NA	1	1	0	1	73434395	4:74300111	4:74300111C>T	CRcont218133	upstream_gene_variant	MODIFIER	AFP	ENSG00000081051	1	ENST00000395792.7	0.377	0	3235	2817	NA	NA	0.42	0.08	CTCF Binding Site	9	55	-0.193272	0.528	CRcont218133	NA	4:74300111C>T	0.20369	ABC	0.00918	AEFGBHCI	4:73434394C>T	0.021221	benign (high conf.)	-0.195831	2.41454	0.16293	10.615	4:73434394C>T	0.0143044	score_low	Cont_score_low	NA	Cont_NA	score_low	Cont_score_low	score_low	Cont_score_low	score_low	Cont_score_low	score_low	Cont_score_low
4	73434525	CRcont218158	G	A	892	PASS	Cont	4:73434525	4:73434525G	4:73434525G>A	AFP	4:73431221-73436263	+	5042	NA	1	1	0	1	73434526	4:74300242	4:74300242G>A	CRcont218158	upstream_gene_variant	MODIFIER	AFP	ENSG00000081051	1	ENST00000395792.7	0.384	0.013	3366	2686	NA	NA	1.13	0.22	CTCF Binding Site	21	123	-0.069912	0.957	CRcont218158	NA	4:74300242G>A	0.19047	ALL	0.01054	ALL	4:73434525G>A	0.037879	benign	-0.00598686	4.76372	1.17073	15.2585	4:73434525G>A	0.0260933	score_low	Cont_score_low	NA	Cont_NA	score_low	Cont_score_low	score_low	Cont_score_low	score_low	Cont_score_low	score_low	Cont_score_low
4	73434618	CRcont218187	A	C	2061	PASS	Cont	4:73434618	4:73434618A	4:73434618A>C	AFP	4:73431221-73436263	+	5042	NA	1	1	0	1	73434619	4:74300335	4:74300335A>C	CRcont218187	upstream_gene_variant	MODIFIER	AFP	ENSG00000081051	1	ENST00000395792.7	0.424	0.04	3459	2593	NA	NA	1.04	0.24	CTCF Binding Site	20	111	0.481175	6.307	CRcont218187	NA	4:74300335A>C	0.28711	ALL	0.06424	AEFDGBHCI	4:73434618A>C	0.183989	benign	0.359827	10.128	1.05556	14.9088	4:73434618A>C	0.790363	score_low	Cont_score_low	NA	Cont_NA	score_low	Cont_score_low	score_high	Cont_score_high	score_low	Cont_score_low	score_low	Cont_score_low
4	73434786	CRcont218212	C	T	12275	PASS	Cont	4:73434786	4:73434786C	4:73434786C>T	AFP	4:73431221-73436263	+	5042	NA	1	1	0	1	73434787	4:74300503	4:74300503C>T	CRcont218212	upstream_gene_variant	MODIFIER	AFP	ENSG00000081051	1	ENST00000395792.7	0.338	0.013	3627	2425	NA	NA	0.4	0.12	CTCF Binding Site	3	13	-0.290047	0.327	CRcont218212	NA	4:74300503C>T	0.1419	ABC	0.0012	AEFBCI	4:73434786C>T	0.01516	benign (high conf.)	-0.205525	2.31326	-0.203575	1.58736	4:73434786C>T	0.00743571	score_low	Cont_score_low	NA	Cont_NA	score_low	Cont_score_low	score_low	Cont_score_low	score_low	Cont_score_low	score_low	Cont_score_low
4	73434895	CRcont218239	G	T	2940	PASS	Cont	4:73434895	4:73434895G	4:73434895G>T	AFP	4:73431221-73436263	+	5042	NA	1	1	0	1	73434896	4:74300612	4:74300612G>T	CRcont218239	upstream_gene_variant	MODIFIER	AFP	ENSG00000081051	1	ENST00000395792.7	0.278	0	3736	2316	NA	NA	0.24	0.07	CTCF Binding Site	2	4	-0.441604	0.157	CRcont218239	NA	4:74300612G>T	0.15318	ABC	0.0047	AEFBCI	4:73434895G>T	0.021563	benign (high conf.)	-0.254644	1.80681	-0.210528	1.20812	4:73434895G>T	0	score_low	Cont_score_low	NA	Cont_NA	score_low	Cont_score_low	score_low	Cont_score_low	score_low	Cont_score_low	score_low	Cont_score_low
4	73435010	CRcont218265	A	T	4855	PASS	Cont	4:73435010	4:73435010A	4:73435010A>T	AFP	4:73431221-73436263	+	5042	NA	1	1	0	1	73435011	4:74300727	4:74300727A>T	CRcont218265	upstream_gene_variant	MODIFIER	AFP	ENSG00000081051	1	ENST00000395792.7	0.338	0	3851	2201	1	-0.79	0.15	0.04	CTCF Binding Site	2	2	-0.023248	1.196	CRcont218265	NA	4:74300727A>T	0.14204	ABC	0.00849	AEFBCI	4:73435010A>T	0.018696	benign (high conf.)	-0.108705	3.39318	-0.184692	2.65345	4:73435010A>T	0.00275	score_low	Cont_score_low	NA	Cont_NA	score_low	Cont_score_low	score_low	Cont_score_low	score_low	Cont_score_low	score_low	Cont_score_low
4	73435133	CRcont218285	A	G	287	PASS	Cont	4:73435133	4:73435133A	4:73435133A>G	AFP	4:73431221-73436263	+	5042	NA	1	1	0	1	73435134	4:74300850	4:74300850A>G	CRcont218285	upstream_gene_variant	MODIFIER	AFP	ENSG00000081051	1	ENST00000395792.7	0.278	0	3974	2078	NA	NA	0.07	0.02	CTCF Binding Site	1	1	0.927758	10.74	CRcont218285	NA	4:74300850A>G	0.17491	AB	0.07882	AEFBI	4:73435133A>G	0.058983	benign	0.231278	8.40306	-0.129067	5.70008	4:73435133A>G	0.659244	score_high	Cont_score_high	NA	Cont_NA	score_low	Cont_score_low	score_low	Cont_score_low	score_low	Cont_score_low	score_low	Cont_score_low
4	73435221	CRcont218304	T	A	496	PASS	Cont	4:73435221	4:73435221T	4:73435221T>A	AFP	4:73431221-73436263	+	5042	NA	1	1	0	1	73435222	4:74300938	4:74300938T>A	CRcont218304	upstream_gene_variant	MODIFIER	AFP	ENSG00000081051	1	ENST00000395792.7	0.331	0	943	1990	NA	NA	0.11	0.04	NA	NA	NA	0.568943	7.208	CRcont218304	NA	4:74300938T>A	0.12969	AB	0.05286	AEFBI	4:73435221T>A	0.046495	benign	0.0508153	5.60942	-0.168711	3.61634	4:73435221T>A	0.577109	score_low	Cont_score_low	NA	Cont_NA	score_low	Cont_score_low	score_low	Cont_score_low	score_low	Cont_score_low	score_low	Cont_score_low
4	73435322	CRcont218326	G	C	896	PASS	Cont	4:73435322	4:73435322G	4:73435322G>C	AFP	4:73431221-73436263	+	5042	NA	1	1	0	1	73435323	4:74301039	4:74301039G>C	CRcont218326	upstream_gene_variant	MODIFIER	AFP	ENSG00000081051	1	ENST00000395792.7	0.424	0.013	842	1889	NA	NA	0.25	0.07	NA	NA	NA	-0.505288	0.116	CRcont218326	NA	4:74301039G>C	0.08689	AB	0.01162	AEFBI	4:73435322G>C	0.026304	benign (high conf.)	-0.411707	0.421692	-0.236672	0.27467	4:73435322G>C	0	score_low	Cont_score_low	NA	Cont_NA	score_low	Cont_score_low	score_low	Cont_score_low	score_low	Cont_score_low	score_low	Cont_score_low
4	73435419	CRcont218347	G	A	1665	PASS	Cont	4:73435419	4:73435419G	4:73435419G>A	AFP	4:73431221-73436263	+	5042	NA	1	1	0	1	73435420	4:74301136	4:74301136G>A	CRcont218347	upstream_gene_variant	MODIFIER	AFP	ENSG00000081051	1	ENST00000395792.7	0.424	0.013	745	1792	NA	NA	0.23	0.04	NA	2	2	-1.02779	0.006	CRcont218347	NA	4:74301136G>A	0.10009	AB	0.00302	AEFBI	4:73435419G>A	0.020571	benign (high conf.)	-0.484178	0.275818	-0.249261	0.156543	4:73435419G>A	0	score_low	Cont_score_low	NA	Cont_NA	score_low	Cont_score_low	score_low	Cont_score_low	score_low	Cont_score_low	score_low	Cont_score_low
4	73435520	CRcont218369	C	A	291	PASS	Cont	4:73435520	4:73435520C	4:73435520C>A	AFP	4:73431221-73436263	+	5042	NA	1	1	0	1	73435521	4:74301237	4:74301237C>A	CRcont218369	upstream_gene_variant	MODIFIER	AFP	ENSG00000081051	1	ENST00000395792.7	0.338	0.013	644	1691	NA	NA	0.18	0.05	NA	2	2	0.228243	3.45	CRcont218369	NA	4:74301237C>A	0.29653	AB	0.05975	AEFBI	4:73435520C>A	0.041111	benign	0.208675	8.06688	-0.143066	5.06449	4:73435520C>A	0.567358	score_low	Cont_score_low	NA	Cont_NA	score_low	Cont_score_low	score_low	Cont_score_low	score_low	Cont_score_low	score_low	Cont_score_low
4	73435663	CRcont218395	G	T	8400	PASS	Cont	4:73435663	4:73435663G	4:73435663G>T	AFP	4:73431221-73436263	+	5042	NA	1	1	0	1	73435664	4:74301380	4:74301380G>T	CRcont218395	upstream_gene_variant	MODIFIER	AFP	ENSG00000081051	1	ENST00000395792.7	0.291	0.013	501	1548	NA	NA	0.34	0.12	NA	2	2	0.03957	1.603	CRcont218395	NA	4:74301380G>T	0.12059	AB	0.00692	AEFBI	4:73435663G>T	0.032578	benign	-0.237024	1.98783	-0.214076	1.01876	4:73435663G>T	0.003	score_low	Cont_score_low	NA	Cont_NA	score_low	Cont_score_low	score_low	Cont_score_low	score_low	Cont_score_low	score_low	Cont_score_low
4	73435804	CRcont218422	T	C	1209	PASS	Cont	4:73435804	4:73435804T	4:73435804T>C	AFP	4:73431221-73436263	+	5042	NA	1	1	0	1	73435805	4:74301521	4:74301521T>C	CRcont218422	upstream_gene_variant	MODIFIER	AFP	ENSG00000081051	1	ENST00000395792.7	0.311	0	360	1407	NA	NA	0.31	0.08	NA	1	1	-0.420743	0.174	CRcont218422	NA	4:74301521T>C	0.16286	ABC	0.05393	AEFGBCI	4:73435804T>C	0.034286	benign	-0.0963136	3.54536	-0.184862	2.64342	4:73435804T>C	0.00254286	score_low	Cont_score_low	NA	Cont_NA	score_low	Cont_score_low	score_low	Cont_score_low	score_low	Cont_score_low	score_low	Cont_score_low
4	73435901	CRcont218442	G	A	569	PASS	Cont	4:73435901	4:73435901G	4:73435901G>A	AFP	4:73431221-73436263	+	5042	NA	1	1	0	1	73435902	4:74301618	4:74301618G>A	CRcont218442	upstream_gene_variant	MODIFIER	AFP	ENSG00000081051	1	ENST00000395792.7	0.278	0	263	1310	NA	NA	0.21	0.06	NA	2	2	0.226568	3.43	CRcont218442	NA	4:74301618G>A	0.16275	ABC	0.00728	AEFBCI	4:73435901G>A	0.019254	benign (high conf.)	0.127863	6.8142	-0.166688	3.73896	4:73435901G>A	0.589326	score_low	Cont_score_low	NA	Cont_NA	score_low	Cont_score_low	score_low	Cont_score_low	score_low	Cont_score_low	score_low	Cont_score_low
4	73436023	CRcont218463	A	T	1319	PASS	Cont	4:73436023	4:73436023A	4:73436023A>T	AFP	4:73431221-73436263	+	5042	NA	1	1	0	1	73436024	4:74301740	4:74301740A>T	CRcont218463	upstream_gene_variant	MODIFIER	AFP	ENSG00000081051	1	ENST00000395792.7	0.298	0.013	141	1188	1	0.62	0.83	0.7	NA	13	14	0.385918	5.27	CRcont218463	NA	4:74301740A>T	0.29344	ABC	0.1799	AEFBHCI	4:73436023A>T	0.0895	benign	0.343615	9.92948	0.252318	11.3338	4:73436023A>T	0.147218	score_low	Cont_score_low	NA	Cont_NA	score_low	Cont_score_low	score_low	Cont_score_low	score_low	Cont_score_low	score_low	Cont_score_low
4	73436100	CR351	G	A	.	.	Dis	4:73436100	4:73436100G	4:73436100G>A	AFP	4:73431221-73436263	+	5042	AFP	1	1	0	1	73436101	4:74301817	4:74301817G>A	CR351	upstream_gene_variant	MODIFIER	AFP	ENSG00000081051	1	ENST00000395792.7	0.338	0.013	64	1111	NA	NA	1.06	0.95	NA	25	27	1.96157	18.96	CR351	0.310621	4:74301817G>A	0.91905	ABC	0.62594	AEFBHCIJ	4:73436100G>A	0.207942	benign	1.42504	18.8994	0.503902	12.7947	4:73436100G>A	0.835616	score_high	Dis_score_high	score_high	Dis_score_high	score_high	Dis_score_high	score_high	Dis_score_high	score_high	Dis_score_high	score_no_call	Dis_score_no_call
4	73436145	CRcont218488	A	C	2072	PASS	Cont	4:73436145	4:73436145A	4:73436145A>C	AFP	4:73431221-73436263	+	5042	NA	1	1	0	1	73436146	4:74301862	4:74301862A>C	CRcont218488	upstream_gene_variant	MODIFIER	AFP	ENSG00000081051	1	ENST00000395792.7	0.325	0.013	19	1066	NA	NA	0.98	0.89	NA	28	30	0.907128	10.51	CRcont218488	0.0940543	4:74301862A>C	0.25612	ALL	0.0987	AEFDBHCIJ	4:73436145A>C	0.053779	benign	0.384832	10.4234	0.331803	11.8522	4:73436145A>C	0.792535	score_high	Cont_score_high	score_low	Cont_score_low	score_low	Cont_score_low	score_low	Cont_score_low	score_low	Cont_score_low	score_low	Cont_score_low
4	73436164	CR352	C	A	.	.	Dis	4:73436164	4:73436164C	4:73436164C>A	AFP	4:73431221-73436263	+	5042	AFP	1	1	0	1	73436165	4:74301881	4:74301881C>A	CR352	upstream_gene_variant	MODIFIER	AFP	ENSG00000081051	1	ENST00000395792.7	0.344	0	1	1047	NA	NA	0.74	0.65	NA	27	29	1.95143	18.89	CR352	0.440015	4:74301881C>A	0.92713	ALL	0.6291	AEFDBHCI	4:73436164C>A	0.74198	pathogenic	1.39661	18.5498	0.490038	12.7259	4:73436164C>A	0.331068	score_high	Dis_score_high	score_high	Dis_score_high	score_high	Dis_score_high	score_high	Dis_score_high	score_high	Dis_score_high	score_low	Dis_score_low
4	88521855	CRcont218511	T	C	454	PASS	Cont	4:88521855	4:88521855T	4:88521855T>C	PIGY	4:88521789-88528776	-	6987	NA	1	1	0	1	88521856	4:89443006	4:89443006T>C	CRcont218511	5_prime_UTR_variant	MODIFIER	PIGY	ENSG00000255072	-1	ENST00000527353.2	0.344	0.04	66	282	NA	NA	0.14	0.04	NA	2	2	0.305201	4.349	CRcont218511	NA	4:89443006T>C	0.27913	ABC	0.12857	AEFBCI	4:88521855T>C	0.394629	benign	0.173543	7.52971	-0.104494	6.54834	4:88521855T>C	0.0431933	score_low	Cont_score_low	NA	Cont_NA	score_low	Cont_score_low	score_high	Cont_score_high	score_low	Cont_score_low	score_low	Cont_score_low
4	88523722	CRcont218889	G	A	1393	PASS	Cont	4:88523722	4:88523722G	4:88523722G>A	PIGY	4:88521789-88528776	-	6987	NA	1	1	0	1	88523723	4:89444873	4:89444873G>A	CRcont218889	5_prime_UTR_variant	MODIFIER	PIGY	ENSG00000255072	-1	ENST00000527353.2	0.755	0.24	89	1192	NA	NA	27.56	7.42	Promoter	216	510	0.193647	3.051	CRcont218889	NA	4:89444873G>A	0.22281	ALL	0.03897	ALL	4:88523722G>A	0.031904	benign	1.09451	15.8484	6.31363	31.3881	4:88523722G>A	0.708704	score_low	Cont_score_low	NA	Cont_NA	score_low	Cont_score_low	score_low	Cont_score_low	score_high	Cont_score_high	score_low	Cont_score_low
4	88523783	CRcont218916	C	G	218	PASS	Cont	4:88523783	4:88523783C	4:88523783C>G	PIGY	4:88521789-88528776	-	6987	NA	1	1	0	1	88523784	4:89444934	4:89444934C>G	CRcont218916	upstream_gene_variant	MODIFIER	PIGY	ENSG00000255072	-1	ENST00000527353.2	0.748	0.213	28	1131	1	-0.22	39.68	9.21	Promoter	252	628	0.635702	7.855	CRcont218916	NA	4:89444934C>G	0.2158	ALL	0.09019	ALL	4:88523783C>G	0.059663	benign	1.29315	17.4431	6.07562	30.3337	4:88523783C>G	0.956232	score_low	Cont_score_low	NA	Cont_NA	score_low	Cont_score_low	score_low	Cont_score_low	score_high	Cont_score_high	score_high	Cont_score_high
4	88523797	CR353	C	T	.	.	Dis	4:88523797	4:88523797C	4:88523797C>T	PIGY	4:88521789-88528776	-	6987	PIGY	1	1	0	1	88523798	4:89444948	4:89444948C>T	CR353	upstream_gene_variant	MODIFIER	PIGY	ENSG00000255072	-1	ENST00000527353.2	0.735	0.213	14	1117	16	0.2	41.67	8.75	Promoter	252	632	1.39472	15.05	CR353	0.101652	4:89444948C>T	0.32083	ALL	0.48248	ALL	4:88523797C>T	0.097054	benign	1.74319	24.4419	6.17748	30.7836	4:88523797C>T	0.984182	score_high	Dis_score_high	score_low	Dis_score_low	score_low	Dis_score_low	score_low	Dis_score_low	score_high	Dis_score_high	score_high	Dis_score_high
4	88523854	CRcont218944	G	T	1896	PASS	Cont	4:88523854	4:88523854G	4:88523854G>T	PIGY	4:88521789-88528776	-	6987	NA	1	1	0	1	88523855	4:89445005	4:89445005G>T	CRcont218944	upstream_gene_variant	MODIFIER	PIGY	ENSG00000255072	-1	ENST00000527353.2	0.689	0.16	3	1060	NA	NA	34.06	6.11	Promoter	246	617	1.33299	14.62	CRcont218944	NA	4:89445005G>T	0.4188	ALL	0.60003	ALL	4:88523854G>T	0.154131	benign	1.68839	23.23	6.12445	30.5478	4:88523854G>T	0.977584	score_high	Cont_score_high	NA	Cont_NA	score_no_call	Cont_score_no_call	score_high	Cont_score_high	score_high	Cont_score_high	score_high	Cont_score_high
4	88523925	CRcont218966	G	A	300	PASS	Cont	4:88523925	4:88523925G	4:88523925G>A	PIGY	4:88521789-88528776	-	6987	NA	1	1	0	1	88523926	4:89445076	4:89445076G>A	CRcont218966	upstream_gene_variant	MODIFIER	PIGY	ENSG00000255072	-1	ENST00000527353.2	0.57	0.093	69	989	1	0.06	20.62	3.04	Promoter	197	418	0.587025	7.386	CRcont218966	NA	4:89445076G>A	0.1788	ALL	0.05066	ALL	4:88523925G>A	0.052824	benign	1.27013	17.2285	5.95347	29.801	4:88523925G>A	0.950819	score_low	Cont_score_low	NA	Cont_NA	score_low	Cont_score_low	score_low	Cont_score_low	score_high	Cont_score_high	score_high	Cont_score_high
4	88524049	CRcont218987	G	A	2096	PASS	Cont	4:88524049	4:88524049G	4:88524049G>A	PIGY	4:88521789-88528776	-	6987	NA	1	1	0	1	88524050	4:89445200	4:89445200G>A	CRcont218987	upstream_gene_variant	MODIFIER	PIGY	ENSG00000255072	-1	ENST00000527353.2	0.503	0.04	193	865	NA	NA	3.11	0.44	Promoter	104	164	0.665343	8.134	CRcont218987	0.0754213	4:89445200G>A	0.21931	ALL	0.08812	ALL	4:88524049G>A	0.021405	benign (high conf.)	1.32249	17.7324	5.39071	27.515	4:88524049G>A	0.928032	score_no_call	Cont_score_no_call	score_low	Cont_score_low	score_low	Cont_score_low	score_low	Cont_score_low	score_high	Cont_score_high	score_high	Cont_score_high
4	88524217	CRcont219020	C	G	1048	PASS	Cont	4:88524217	4:88524217C	4:88524217C>G	PIGY	4:88521789-88528776	-	6987	NA	1	1	0	1	88524218	4:89445368	4:89445368C>G	CRcont219020	upstream_gene_variant	MODIFIER	PIGY	ENSG00000255072	-1	ENST00000527353.2	0.371	0.013	361	697	NA	NA	1.3	0.26	Promoter	26	34	-0.284955	0.336	CRcont219020	NA	4:89445368C>G	0.2104	ALL	0.07348	AEFDBCI	4:88524217C>G	0.027521	benign (high conf.)	-0.191029	2.4651	0.524938	12.8972	4:88524217C>G	0.110513	score_low	Cont_score_low	NA	Cont_NA	score_low	Cont_score_low	score_low	Cont_score_low	score_low	Cont_score_low	score_low	Cont_score_low
4	88524280	CRcont219038	T	C	1503	PASS	Cont	4:88524280	4:88524280T	4:88524280T>C	PIGY	4:88521789-88528776	-	6987	NA	1	1	0	1	88524281	4:89445431	4:89445431T>C	CRcont219038	upstream_gene_variant	MODIFIER	PIGY	ENSG00000255072	-1	ENST00000527353.2	0.384	0.013	424	634	1	0.23	1.63	0.26	Promoter	21	29	0.325388	4.583	CRcont219038	0.0953678	4:89445431T>C	0.2372	ALL	0.12147	AEDGBCI	4:88524280T>C	0.025233	benign (high conf.)	0.0727114	5.9476	0.520461	12.8756	4:88524280T>C	0.0982647	score_low	Cont_score_low	score_low	Cont_score_low	score_low	Cont_score_low	score_low	Cont_score_low	score_low	Cont_score_low	score_low	Cont_score_low
4	88524400	CRcont219057	C	G	1778	PASS	Cont	4:88524400	4:88524400C	4:88524400C>G	PIGY	4:88521789-88528776	-	6987	NA	1	1	0	1	88524401	4:89445551	4:89445551C>G	CRcont219057	upstream_gene_variant	MODIFIER	PIGY	ENSG00000255072	-1	ENST00000527353.2	0.424	0.013	544	514	NA	NA	1.7	0.38	Promoter	21	29	0.222753	3.386	CRcont219057	NA	4:89445551C>G	0.14631	ALL	0.05907	AEFDGBCI	4:88524400C>G	0.02233	benign (high conf.)	-0.0117776	4.68023	0.417584	12.3467	4:88524400C>G	0.755656	score_low	Cont_score_low	NA	Cont_NA	score_low	Cont_score_low	score_low	Cont_score_low	score_low	Cont_score_low	score_low	Cont_score_low
4	88524566	CRcont219079	C	A	297	PASS	Cont	4:88524566	4:88524566C	4:88524566C>A	PIGY	4:88521789-88528776	-	6987	NA	1	1	0	1	88524567	4:89445717	4:89445717C>A	CRcont219079	upstream_gene_variant	MODIFIER	PIGY	ENSG00000255072	-1	ENST00000527353.2	0.424	0	710	348	NA	NA	1.25	0.27	Promoter	5	6	0.352608	4.894	CRcont219079	NA	4:89445717C>A	0.16175	ALL	0.06643	AEFDBCI	4:88524566C>A	0.026539	benign (high conf.)	0.0771251	6.01632	0.0589344	9.37815	4:88524566C>A	0.884806	score_low	Cont_score_low	NA	Cont_NA	score_low	Cont_score_low	score_low	Cont_score_low	score_low	Cont_score_low	score_high	Cont_score_high
4	88524788	CRcont219108	A	C	1009	PASS	Cont	4:88524788	4:88524788A	4:88524788A>C	PIGY	4:88521789-88528776	-	6987	NA	1	1	0	1	88524789	4:89445939	4:89445939A>C	CRcont219108	upstream_gene_variant	MODIFIER	PIGY	ENSG00000255072	-1	ENST00000527353.2	0.338	0.027	932	126	NA	NA	0.39	0.09	NA	2	2	0.341327	4.766	CRcont219108	NA	4:89445939A>C	0.09873	AB	0.02548	AEFBI	4:88524788A>C	0.066068	benign	-0.0252892	4.48765	-0.122678	5.95022	4:88524788A>C	0.794331	score_low	Cont_score_low	NA	Cont_NA	score_low	Cont_score_low	score_low	Cont_score_low	score_low	Cont_score_low	score_low	Cont_score_low
4	88524919	CRcont219131	T	C	1381	PASS	Cont	4:88524919	4:88524919T	4:88524919T>C	PIGY	4:88521789-88528776	-	6987	NA	1	1	0	1	88524920	4:89446070	4:89446070T>C	CRcont219131	upstream_gene_variant	MODIFIER	PIGY	ENSG00000255072	-1	ENST00000527353.2	0.298	0	1063	6	NA	NA	0.25	0.06	NA	NA	NA	0.230147	3.472	CRcont219131	NA	4:89446070T>C	0.09714	AB	0.00029	AEBI	4:88524919T>C	0.025083	benign (high conf.)	-0.167835	2.71369	-0.166895	3.72645	4:88524919T>C	0.00263333	score_low	Cont_score_low	NA	Cont_NA	score_low	Cont_score_low	score_low	Cont_score_low	score_low	Cont_score_low	score_low	Cont_score_low
4	88525010	CRcont219147	G	A	1061	PASS	Cont	4:88525010	4:88525010G	4:88525010G>A	PIGY	4:88521789-88528776	-	6987	NA	1	1	0	1	88525011	4:89446161	4:89446161G>A	CRcont219147	upstream_gene_variant	MODIFIER	PIGY	ENSG00000255072	-1	ENST00000527353.2	0.265	0	1154	27	1	0.46	0.18	0.08	NA	NA	NA	0.474226	6.233	CRcont219147	NA	4:89446161G>A	0.15926	AB	0.00206	AEFBI	4:88525010G>A	0.021204	benign (high conf.)	-0.189006	2.48649	-0.171393	3.45319	4:88525010G>A	0.621067	score_low	Cont_score_low	NA	Cont_NA	score_low	Cont_score_low	score_low	Cont_score_low	score_low	Cont_score_low	score_low	Cont_score_low
4	88525036	CRcont219170	C	A	2937	PASS	Cont	4:88525036	4:88525036C	4:88525036C>A	PIGY	4:88521789-88528776	-	6987	NA	1	1	0	1	88525037	4:89446187	4:89446187C>A	CRcont219170	upstream_gene_variant	MODIFIER	PIGY	ENSG00000255072	-1	ENST00000527353.2	0.265	0	1180	53	1	0.69	0.2	0.09	NA	NA	NA	-0.306544	0.302	CRcont219170	NA	4:89446187C>A	0.14198	AB	0.04473	AEFBI	4:88525036C>A	0.034946	benign	-0.00194001	4.82222	-0.151586	4.61769	4:88525036C>A	0.587958	score_low	Cont_score_low	NA	Cont_NA	score_low	Cont_score_low	score_low	Cont_score_low	score_low	Cont_score_low	score_low	Cont_score_low
4	88525167	CRcont219193	G	T	191	PASS	Cont	4:88525167	4:88525167G	4:88525167G>T	PIGY	4:88521789-88528776	-	6987	NA	1	1	0	1	88525168	4:89446318	4:89446318G>T	CRcont219193	upstream_gene_variant	MODIFIER	PIGY	ENSG00000255072	-1	ENST00000527353.2	0.364	0.027	1311	184	NA	NA	0.35	0.16	NA	4	4	-0.109112	0.794	CRcont219193	NA	4:89446318G>T	0.09365	ADB	0.01666	AEFDBI	4:88525167G>T	0.035116	benign	-0.222895	2.1336	-0.15944	4.17124	4:88525167G>T	0.00196111	score_low	Cont_score_low	NA	Cont_NA	score_low	Cont_score_low	score_low	Cont_score_low	score_low	Cont_score_low	score_low	Cont_score_low
4	88525324	CRcont219220	G	A	541	PASS	Cont	4:88525324	4:88525324G	4:88525324G>A	PIGY	4:88521789-88528776	-	6987	NA	1	1	0	1	88525325	4:89446475	4:89446475G>A	CRcont219220	upstream_gene_variant	MODIFIER	PIGY	ENSG00000255072	-1	ENST00000527353.2	0.45	0.027	1468	341	NA	NA	0.45	0.25	NA	6	6	0.442825	5.896	CRcont219220	NA	4:89446475G>A	0.13598	AB	0.01707	AEFBI	4:88525324G>A	0.024111	benign (high conf.)	0.198315	7.91019	-0.0775169	7.22447	4:88525324G>A	0.902736	score_low	Cont_score_low	NA	Cont_NA	score_low	Cont_score_low	score_low	Cont_score_low	score_low	Cont_score_low	score_high	Cont_score_high
4	88525534	CRcont219251	A	G	570	PASS	Cont	4:88525534	4:88525534A	4:88525534A>G	PIGY	4:88521789-88528776	-	6987	NA	1	1	0	1	88525535	4:89446685	4:89446685A>G	CRcont219251	upstream_gene_variant	MODIFIER	PIGY	ENSG00000255072	-1	ENST00000527353.2	0.457	0.013	1678	551	NA	NA	0.51	0.2	NA	7	7	1.87848	18.32	CRcont219251	0.762516	4:89446685A>G	0.93386	ADB	0.56089	AEFDBI	4:88525534A>G	0.064919	benign	1.19113	16.5606	0.0694104	9.525	4:88525534A>G	0.985934	score_high	Cont_score_high	score_high	Cont_score_high	score_high	Cont_score_high	score_low	Cont_score_low	score_high	Cont_score_high	score_high	Cont_score_high
4	88525710	CRcont219274	G	A	4162	PASS	Cont	4:88525710	4:88525710G	4:88525710G>A	PIGY	4:88521789-88528776	-	6987	NA	1	1	0	1	88525711	4:89446861	4:89446861G>A	CRcont219274	upstream_gene_variant	MODIFIER	PIGY	ENSG00000255072	-1	ENST00000527353.2	0.311	0	1854	727	NA	NA	0.35	0.1	NA	5	7	0.892282	10.35	CRcont219274	0.899778	4:89446861G>A	0.84321	ADB	0.176	AEFDBI	4:88525710G>A	0.047584	benign	0.67471	13.0676	-0.0151236	8.3314	4:88525710G>A	0.813186	score_high	Cont_score_high	score_high	Cont_score_high	score_high	Cont_score_high	score_low	Cont_score_low	score_high	Cont_score_high	score_no_call	Cont_score_no_call
4	88525850	CRcont219296	C	T	2337	PASS	Cont	4:88525850	4:88525850C	4:88525850C>T	PIGY	4:88521789-88528776	-	6987	NA	1	1	0	1	88525851	4:89447001	4:89447001C>T	CRcont219296	upstream_gene_variant	MODIFIER	PIGY	ENSG00000255072	-1	ENST00000527353.2	0.377	0.013	1994	867	1	0.4	0.84	0.24	CTCF Binding Site	6	6	0.343768	4.793	CRcont219296	NA	4:89447001C>T	0.11224	ADB	0.00072	AEFDBI	4:88525850C>T	0.014294	benign (high conf.)	0.0431469	5.49238	-0.112723	6.29622	4:88525850C>T	0.76459	score_low	Cont_score_low	NA	Cont_NA	score_low	Cont_score_low	score_low	Cont_score_low	score_low	Cont_score_low	score_low	Cont_score_low
4	88526025	CRcont219320	T	C	378	PASS	Cont	4:88526025	4:88526025T	4:88526025T>C	PIGY	4:88521789-88528776	-	6987	NA	1	1	0	1	88526026	4:89447176	4:89447176T>C	CRcont219320	upstream_gene_variant	MODIFIER	PIGY	ENSG00000255072	-1	ENST00000527353.2	0.344	0	2215	123823	NA	NA	0.55	0.17	CTCF Binding Site	4	9	0.211573	3.256	CRcont219320	0.0506756	4:89447176T>C	0.29605	ABC	0.08392	AEFBCI	4:88526025T>C	0.027969	benign (high conf.)	0.119919	6.68889	-0.111651	6.33066	4:88526025T>C	0.0013	score_low	Cont_score_low	score_low	Cont_score_low	score_low	Cont_score_low	score_low	Cont_score_low	score_low	Cont_score_low	score_low	Cont_score_low
4	88526151	CRcont219341	G	A	1653	PASS	Cont	4:88526151	4:88526151G	4:88526151G>A	PIGY	4:88521789-88528776	-	6987	NA	1	1	0	1	88526152	4:89447302	4:89447302G>A	CRcont219341	upstream_gene_variant	MODIFIER	PIGY	ENSG00000255072	-1	ENST00000527353.2	0.318	0	2341	123697	NA	NA	0.35	0.08	CTCF Binding Site	5	17	-0.038492	1.113	CRcont219341	NA	4:89447302G>A	0.15572	ABC	0.02261	AEFBCI	4:88526151G>A	0.018374	benign (high conf.)	-0.339829	0.895932	-0.180317	2.91302	4:88526151G>A	0.000933333	score_low	Cont_score_low	NA	Cont_NA	score_low	Cont_score_low	score_low	Cont_score_low	score_low	Cont_score_low	score_low	Cont_score_low
4	88526377	CRcont219374	C	G	1982	PASS	Cont	4:88526377	4:88526377C	4:88526377C>G	PIGY	4:88521789-88528776	-	6987	NA	1	1	0	1	88526378	4:89447528	4:89447528C>G	CRcont219374	upstream_gene_variant	MODIFIER	PIGY	ENSG00000255072	-1	ENST00000527353.2	0.358	0	784	1794	NA	NA	1.74	0.28	CTCF Binding Site	30	132	-0.093524	0.855	CRcont219374	0.1039	4:89447528C>G	0.16731	ALL	0.01792	ALL	4:88526377C>G	0.020625	benign (high conf.)	-0.0334887	4.37283	0.13686	10.364	4:88526377C>G	0.666409	score_low	Cont_score_low	score_low	Cont_score_low	score_low	Cont_score_low	score_low	Cont_score_low	score_low	Cont_score_low	score_low	Cont_score_low
4	88526554	CRcont219407	T	A	2313	PASS	Cont	4:88526554	4:88526554T	4:88526554T>A	PIGY	4:88521789-88528776	-	6987	NA	1	1	0	1	88526555	4:89447705	4:89447705T>A	CRcont219407	upstream_gene_variant	MODIFIER	PIGY	ENSG00000255072	-1	ENST00000527353.2	0.384	0.013	607	1617	NA	NA	1.44	0.33	CTCF Binding Site	16	46	0.244821	3.644	CRcont219407	NA	4:89447705T>A	0.15402	ALL	0.02278	AEFDGBHCI	4:88526554T>A	0.027268	benign (high conf.)	0.0781336	6.03207	1.20957	15.3728	4:88526554T>A	0.807729	score_low	Cont_score_low	NA	Cont_NA	score_low	Cont_score_low	score_low	Cont_score_low	score_low	Cont_score_low	score_no_call	Cont_score_no_call
4	88526683	CRcont219428	A	G	802	PASS	Cont	4:88526683	4:88526683A	4:88526683A>G	PIGY	4:88521789-88528776	-	6987	NA	1	1	0	1	88526684	4:89447834	4:89447834A>G	CRcont219428	upstream_gene_variant	MODIFIER	PIGY	ENSG00000255072	-1	ENST00000527353.2	0.51	0	478	1488	NA	NA	0.9	0.32	CTCF Binding Site	6	7	0.06589	1.803	CRcont219428	NA	4:89447834A>G	0.10128	ALL	0.00491	AEFDBHCI	4:88526683A>G	0.014171	benign (high conf.)	-0.489164	0.268271	-0.139922	5.21809	4:88526683A>G	0.0082119	score_low	Cont_score_low	NA	Cont_NA	score_low	Cont_score_low	score_low	Cont_score_low	score_low	Cont_score_low	score_low	Cont_score_low
4	88526848	CRcont219453	A	G	645	PASS	Cont	4:88526848	4:88526848A	4:88526848A>G	PIGY	4:88521789-88528776	-	6987	NA	1	1	0	1	88526849	4:89447999	4:89447999A>G	CRcont219453	upstream_gene_variant	MODIFIER	PIGY	ENSG00000255072	-1	ENST00000527353.2	0.338	0	313	1323	NA	NA	0.28	0.16	NA	1	1	0.285294	4.118	CRcont219453	NA	4:89447999A>G	0.10335	ABC	0.00234	AEBCI	4:88526848A>G	0.015269	benign (high conf.)	-0.137932	3.04805	-0.164706	3.85846	4:88526848A>G	0.777369	score_low	Cont_score_low	NA	Cont_NA	score_low	Cont_score_low	score_low	Cont_score_low	score_low	Cont_score_low	score_low	Cont_score_low
4	88527011	CRcont219475	A	C	266	PASS	Cont	4:88527011	4:88527011A	4:88527011A>C	PIGY	4:88521789-88528776	-	6987	NA	1	1	0	1	88527012	4:89448162	4:89448162A>C	CRcont219475	upstream_gene_variant	MODIFIER	PIGY	ENSG00000255072	-1	ENST00000527353.2	0.291	0.013	150	1160	NA	NA	0.19	0.06	NA	NA	NA	0.78873	9.28	CRcont219475	NA	4:89448162A>C	0.09873	AB	0.03828	AEFBI	4:88527011A>C	0.044973	benign	-0.303898	1.30202	-0.179285	2.97487	4:88527011A>C	0.033104	score_no_call	Cont_score_no_call	NA	Cont_NA	score_low	Cont_score_low	score_low	Cont_score_low	score_low	Cont_score_low	score_low	Cont_score_low
4	88527216	CRcont219501	T	C	214	PASS	Cont	4:88527216	4:88527216T	4:88527216T>C	PIGY	4:88521789-88528776	-	6987	NA	1	1	0	1	88527217	4:89448367	4:89448367T>C	CRcont219501	upstream_gene_variant	MODIFIER	PIGY	ENSG00000255072	-1	ENST00000527353.2	0.358	0	56	955	NA	NA	0.14	0.03	NA	NA	NA	0.264472	3.874	CRcont219501	NA	4:89448367T>C	0.19266	AB	0.01491	AEFBI	4:88527216T>C	0.141828	benign	-0.288495	1.45857	-0.201885	1.68022	4:88527216T>C	0.337886	score_low	Cont_score_low	NA	Cont_NA	score_low	Cont_score_low	score_high	Cont_score_high	score_low	Cont_score_low	score_low	Cont_score_low
4	88527315	CRcont219534	C	G	390	PASS	Cont	4:88527315	4:88527315C	4:88527315C>G	PIGY	4:88521789-88528776	-	6987	NA	1	1	0	1	88527316	4:89448466	4:89448466C>G	CRcont219534	upstream_gene_variant	MODIFIER	PIGY	ENSG00000255072	-1	ENST00000527353.2	0.477	0	155	856	NA	NA	0.19	0.05	NA	NA	NA	0.149403	2.569	CRcont219534	NA	4:89448466C>G	0.07592	AB	0.00311	AEFBI	4:88527315C>G	0.046819	benign	-0.397584	0.47493	-0.21703	0.868771	4:88527315C>G	0.000633333	score_low	Cont_score_low	NA	Cont_NA	score_low	Cont_score_low	score_low	Cont_score_low	score_low	Cont_score_low	score_low	Cont_score_low
4	88527423	CRcont219557	A	G	542	PASS	Cont	4:88527423	4:88527423A	4:88527423A>G	PIGY	4:88521789-88528776	-	6987	NA	1	1	0	1	88527424	4:89448574	4:89448574A>G	CRcont219557	upstream_gene_variant	MODIFIER	PIGY	ENSG00000255072	-1	ENST00000527353.2	0.483	0	263	748	NA	NA	0.14	0.03	NA	NA	NA	0.162429	2.707	CRcont219557	NA	4:89448574A>G	0.09941	AB	0.00278	AEFBI	4:88527423A>G	0.025645	benign (high conf.)	-0.247995	1.87514	-0.19161	2.25353	4:88527423A>G	0.694063	score_low	Cont_score_low	NA	Cont_NA	score_low	Cont_score_low	score_low	Cont_score_low	score_low	Cont_score_low	score_low	Cont_score_low
4	88527563	CRcont219583	A	G	2424	PASS	Cont	4:88527563	4:88527563A	4:88527563A>G	PIGY	4:88521789-88528776	-	6987	NA	1	1	0	1	88527564	4:89448714	4:89448714A>G	CRcont219583	upstream_gene_variant	MODIFIER	PIGY	ENSG00000255072	-1	ENST00000527353.2	0.563	0.053	403	608	NA	NA	0.16	0.03	NA	2	2	0.157526	2.655	CRcont219583	NA	4:89448714A>G	0.20573	ADB	0.00683	AEFDBI	4:88527563A>G	0.104426	benign	-0.182566	2.55492	-0.156983	4.31396	4:88527563A>G	0.101171	score_low	Cont_score_low	NA	Cont_NA	score_low	Cont_score_low	score_low	Cont_score_low	score_low	Cont_score_low	score_low	Cont_score_low
4	88527690	CRcont219609	C	T	1853	PASS	Cont	4:88527690	4:88527690C	4:88527690C>T	PIGY	4:88521789-88528776	-	6987	NA	1	1	0	1	88527691	4:89448841	4:89448841C>T	CRcont219609	upstream_gene_variant	MODIFIER	PIGY	ENSG00000255072	-1	ENST00000527353.2	0.517	0.04	530	481	NA	NA	0.55	0.13	Enhancer	5	5	0.005978	1.373	CRcont219609	NA	4:89448841C>T	0.18202	ABC	0.04336	AEFBCI	4:88527690C>T	0.075873	benign	-0.0523932	4.11402	-0.0255138	8.17168	4:88527690C>T	0.107405	score_low	Cont_score_low	NA	Cont_NA	score_low	Cont_score_low	score_low	Cont_score_low	score_low	Cont_score_low	score_low	Cont_score_low
4	88527778	CRcont219627	G	A	2704	PASS	Cont	4:88527778	4:88527778G	4:88527778G>A	PIGY	4:88521789-88528776	-	6987	NA	1	1	0	1	88527779	4:89448929	4:89448929G>A	CRcont219627	upstream_gene_variant	MODIFIER	PIGY	ENSG00000255072	-1	ENST00000527353.2	0.49	0.04	618	393	NA	NA	0.74	0.21	Enhancer	15	15	-0.021343	1.207	CRcont219627	NA	4:89448929G>A	0.15882	ABC	0.03032	AEFGBCI	4:88527778G>A	0.053204	benign	-0.232507	2.03454	-0.0279464	8.13331	4:88527778G>A	0.137773	score_low	Cont_score_low	NA	Cont_NA	score_low	Cont_score_low	score_low	Cont_score_low	score_low	Cont_score_low	score_low	Cont_score_low
4	88527908	CRcont219657	A	G	606	PASS	Cont	4:88527908	4:88527908A	4:88527908A>G	PIGY	4:88521789-88528776	-	6987	NA	1	1	0	1	88527909	4:89449059	4:89449059A>G	CRcont219657	upstream_gene_variant	MODIFIER	PIGY	ENSG00000255072	-1	ENST00000527353.2	0.523	0.053	748	263	NA	NA	1.46	1.09	Enhancer	30	37	0.377264	5.173	CRcont219657	NA	4:89449059A>G	0.16699	ALL	0.00326	ALL	4:88527908A>G	0.015554	benign (high conf.)	-0.071332	3.86322	1.01559	14.7822	4:88527908A>G	0.23969	score_low	Cont_score_low	NA	Cont_NA	score_low	Cont_score_low	score_low	Cont_score_low	score_low	Cont_score_low	score_low	Cont_score_low
4	88528062	CRcont219682	T	A	365	PASS	Cont	4:88528062	4:88528062T	4:88528062T>A	PIGY	4:88521789-88528776	-	6987	NA	1	1	0	1	88528063	4:89449213	4:89449213T>A	CRcont219682	upstream_gene_variant	MODIFIER	PIGY	ENSG00000255072	-1	ENST00000527353.2	0.464	0.027	902	109	NA	NA	1.45	1.1	CTCF Binding Site	17	17	0.17301	2.822	CRcont219682	0.057542	4:89449213T>A	0.2424	ALL	0.01913	AEFDGBHCI	4:88528062T>A	0.111795	benign	0.122524	6.72996	0.938029	14.5285	4:88528062T>A	0.195542	score_low	Cont_score_low	score_low	Cont_score_low	score_low	Cont_score_low	score_low	Cont_score_low	score_low	Cont_score_low	score_low	Cont_score_low
4	88528165	CRcont219702	G	A	714	PASS	Cont	4:88528165	4:88528165G	4:88528165G>A	PIGY	4:88521789-88528776	-	6987	NA	1	1	0	1	88528166	4:89449316	4:89449316G>A	CRcont219702	upstream_gene_variant	MODIFIER	PIGY	ENSG00000255072	-1	ENST00000527353.2	0.51	0.027	1005	6	NA	NA	0.92	0.52	CTCF Binding Site	11	12	0.315589	4.47	CRcont219702	NA	4:89449316G>A	0.63435	ALL	0.02334	AEFDBCIJ	4:88528165G>A	0.101084	benign	0.131831	6.87674	0.750951	13.8643	4:88528165G>A	0.186744	score_low	Cont_score_low	NA	Cont_NA	score_high	Cont_score_high	score_low	Cont_score_low	score_low	Cont_score_low	score_low	Cont_score_low
4	88528264	CRcont219719	G	A	8959	PASS	Cont	4:88528264	4:88528264G	4:88528264G>A	PIGY	4:88521789-88528776	-	6987	NA	1	1	0	1	88528265	4:89449415	4:89449415G>A	CRcont219719	upstream_gene_variant	MODIFIER	PIGY	ENSG00000255072	-1	ENST00000527353.2	0.47	0.04	1104	94	NA	NA	0.59	0.17	CTCF Binding Site	4	4	-0.18504	0.55	CRcont219719	0.0659257	4:89449415G>A	0.43204	ABC	0.00815	AEFBCI	4:88528264G>A	0.024125	benign (high conf.)	0.161043	7.33538	0.524217	12.8937	4:88528264G>A	0.0250298	score_low	Cont_score_low	score_low	Cont_score_low	score_no_call	Cont_score_no_call	score_low	Cont_score_low	score_low	Cont_score_low	score_low	Cont_score_low
4	88528392	CRcont219744	G	A	1178	PASS	Cont	4:88528392	4:88528392G	4:88528392G>A	PIGY	4:88521789-88528776	-	6987	NA	1	1	0	1	88528393	4:89449543	4:89449543G>A	CRcont219744	upstream_gene_variant	MODIFIER	PIGY	ENSG00000255072	-1	ENST00000527353.2	0.437	0.013	1232	222	NA	NA	0.7	0.28	CTCF Binding Site	6	8	0.088408	1.989	CRcont219744	NA	4:89449543G>A	0.1614	ALL	0.00521	AEFDBCIJ	4:88528392G>A	0.017022	benign (high conf.)	-0.275031	1.59725	-0.0665156	7.45404	4:88528392G>A	0.0507754	score_low	Cont_score_low	NA	Cont_NA	score_low	Cont_score_low	score_low	Cont_score_low	score_low	Cont_score_low	score_low	Cont_score_low
4	88528546	CRcont219772	A	G	1365	PASS	Cont	4:88528546	4:88528546A	4:88528546A>G	PIGY	4:88521789-88528776	-	6987	NA	1	1	0	1	88528547	4:89449697	4:89449697A>G	CRcont219772	upstream_gene_variant	MODIFIER	PIGY	ENSG00000255072	-1	ENST00000527353.2	0.49	0	1386	376	1	0	0.63	0.17	CTCF Binding Site	1	4	0.036863	1.583	CRcont219772	NA	4:89449697A>G	0.14424	ABC	0.01099	AEFBCI	4:88528546A>G	0.023494	benign (high conf.)	-0.222656	2.13606	-0.159794	4.15047	4:88528546A>G	0.0178262	score_low	Cont_score_low	NA	Cont_NA	score_low	Cont_score_low	score_low	Cont_score_low	score_low	Cont_score_low	score_low	Cont_score_low
4	88528678	CRcont219793	C	G	878	PASS	Cont	4:88528678	4:88528678C	4:88528678C>G	PIGY	4:88521789-88528776	-	6987	NA	1	1	0	1	88528679	4:89449829	4:89449829C>G	CRcont219793	upstream_gene_variant	MODIFIER	PIGY	ENSG00000255072	-1	ENST00000527353.2	0.417	0.013	1518	508	NA	NA	0.45	0.1	CTCF Binding Site	1	6	0.435464	5.816	CRcont219793	NA	4:89449829C>G	0.12977	ABC	0.01618	AEFBCI	4:88528678C>G	0.027671	benign (high conf.)	-0.169682	2.69358	-0.168371	3.63697	4:88528678C>G	0.825	score_low	Cont_score_low	NA	Cont_NA	score_low	Cont_score_low	score_low	Cont_score_low	score_low	Cont_score_low	score_no_call	Cont_score_no_call
4	158667392	CRcont219819	C	CATTATGAAAG	5776	PASS	Cont	4:158667392	4:158667392C	4:158667392C>CATTATGAAAG	ETFDH	4:158667296-158672457	+	5161	NA	11	1	10	11	158667393	4:159588544	4:159588544C>CATTATGAAAG	CRcont219819	upstream_gene_variant	MODIFIER	ETFDH	ENSG00000171503	1	ENST00000511912.6	0.267	0.013	4500	708	NA	NA	0.18	0.06	Enhancer	3	4	0.385776	5.268	CRcont219819	NA	NA	NA	NA	NA	NA	NA	NA	NA	NA	NA	NA	NA	4:158667392C>CATTATGAAAG	0.637628	score_low	Cont_score_low	NA	Cont_NA	NA	Cont_NA	NA	Cont_NA	NA	Cont_NA	score_low	Cont_score_low
4	158667535	CRcont219844	C	T	2778	PASS	Cont	4:158667535	4:158667535C	4:158667535C>T	ETFDH	4:158667296-158672457	+	5161	NA	1	1	0	1	158667536	4:159588687	4:159588687C>T	CRcont219844	upstream_gene_variant	MODIFIER	ETFDH	ENSG00000171503	1	ENST00000511912.6	0.311	0.013	4358	851	NA	NA	0.33	0.1	Enhancer	6	13	-0.216219	0.471	CRcont219844	NA	4:159588687C>T	0.11544	ABC	0.00641	AEFBCI	4:158667535C>T	0.112287	benign	-0.340103	0.893169	-0.206901	1.40509	4:158667535C>T	0.00155556	score_low	Cont_score_low	NA	Cont_NA	score_low	Cont_score_low	score_low	Cont_score_low	score_low	Cont_score_low	score_low	Cont_score_low
4	158667587	CRcont219862	G	A	1918	PASS	Cont	4:158667587	4:158667587G	4:158667587G>A	ETFDH	4:158667296-158672457	+	5161	NA	1	1	0	1	158667588	4:159588739	4:159588739G>A	CRcont219862	upstream_gene_variant	MODIFIER	ETFDH	ENSG00000171503	1	ENST00000511912.6	0.371	0.013	4306	903	NA	NA	0.72	0.14	Enhancer	10	30	0.51274	6.637	CRcont219862	NA	4:159588739G>A	0.1382	ABC	0.1547	AEFBCI	4:158667587G>A	0.041355	benign	-0.102588	3.46786	-0.0675521	7.43327	4:158667587G>A	0.824608	score_low	Cont_score_low	NA	Cont_NA	score_low	Cont_score_low	score_low	Cont_score_low	score_low	Cont_score_low	score_no_call	Cont_score_no_call
4	158667680	CRcont219889	AAT	A	2039	PASS	Cont	4:158667680	4:158667680AAT	4:158667680AAT>A	ETFDH	4:158667296-158672457	+	5161	NA	1	3	-2	-1	158667683	4:159588832	4:159588832AAT>A	CRcont219889	upstream_gene_variant	MODIFIER	ETFDH	ENSG00000171503	1	ENST00000511912.6	0.408	0	4211	997	NA	NA	1.99	0.45	Enhancer	20	64	0.026693	1.511	CRcont219889	NA	NA	NA	NA	NA	NA	NA	NA	NA	NA	NA	NA	NA	4:158667680AAT>A	0.75301	score_low	Cont_score_low	NA	Cont_NA	NA	Cont_NA	NA	Cont_NA	NA	Cont_NA	score_low	Cont_score_low
4	158667798	CRcont219914	CAGG	C	1670	PASS	Cont	4:158667798	4:158667798CAGG	4:158667798CAGG>C	ETFDH	4:158667296-158672457	+	5161	NA	1	4	-3	-2	158667802	4:159588950	4:159588950CAGG>C	CRcont219914	upstream_gene_variant	MODIFIER	ETFDH	ENSG00000171503	1	ENST00000511912.6	0.484	0	4092	1115	NA	NA	5.02	1.23	Enhancer	46	165	-0.082333	0.902	CRcont219914	NA	NA	NA	NA	NA	NA	NA	NA	NA	NA	NA	NA	NA	4:158667798CAGG>C	0.86839	score_low	Cont_score_low	NA	Cont_NA	NA	Cont_NA	NA	Cont_NA	NA	Cont_NA	score_high	Cont_score_high
4	158667879	CRcont219938	A	T	32198	PASS	Cont	4:158667879	4:158667879A	4:158667879A>T	ETFDH	4:158667296-158672457	+	5161	NA	1	1	0	1	158667880	4:159589031	4:159589031A>T	CRcont219938	upstream_gene_variant	MODIFIER	ETFDH	ENSG00000171503	1	ENST00000511912.6	0.384	0.013	4014	1195	NA	NA	3.29	0.7	Enhancer	38	140	-0.094184	0.853	CRcont219938	NA	4:159589031A>T	0.10047	ALL	0.04871	AEFDBHCIJ	4:158667879A>T	0.202041	benign	0.131312	6.86855	1.43462	16.0055	4:158667879A>T	0.0558865	score_low	Cont_score_low	NA	Cont_NA	score_low	Cont_score_low	score_high	Cont_score_high	score_low	Cont_score_low	score_low	Cont_score_low
4	158667994	CRcont219963	G	A	5575	PASS	Cont	4:158667994	4:158667994G	4:158667994G>A	ETFDH	4:158667296-158672457	+	5161	NA	1	1	0	1	158667995	4:159589146	4:159589146G>A	CRcont219963	upstream_gene_variant	MODIFIER	ETFDH	ENSG00000171503	1	ENST00000511912.6	0.404	0.013	3899	932	NA	NA	1.15	0.32	Enhancer	18	90	0.143761	2.511	CRcont219963	0.0624855	4:159589146G>A	0.10413	ALL	0.02602	AEFDBHCI	4:158667994G>A	0.144833	benign	0.115232	6.61492	0.893646	14.3785	4:158667994G>A	0.276535	score_low	Cont_score_low	score_low	Cont_score_low	score_low	Cont_score_low	score_high	Cont_score_high	score_low	Cont_score_low	score_low	Cont_score_low
4	158668132	CRcont219982	T	C	660	PASS	Cont	4:158668132	4:158668132T	4:158668132T>C	ETFDH	4:158667296-158672457	+	5161	NA	1	1	0	1	158668133	4:159589284	4:159589284T>C	CRcont219982	upstream_gene_variant	MODIFIER	ETFDH	ENSG00000171503	1	ENST00000511912.6	0.285	0.013	3761	794	NA	NA	0.51	0.29	Enhancer	3	21	0.279035	4.044	CRcont219982	NA	4:159589284T>C	0.29704	ABC	0.0793	AEFBCI	4:158668132T>C	0.017043	benign (high conf.)	-0.0265068	4.4705	0.104451	9.99546	4:158668132T>C	0.00710278	score_low	Cont_score_low	NA	Cont_NA	score_low	Cont_score_low	score_low	Cont_score_low	score_low	Cont_score_low	score_low	Cont_score_low
4	158668285	CRcont220005	T	C	736	PASS	Cont	4:158668285	4:158668285T	4:158668285T>C	ETFDH	4:158667296-158672457	+	5161	NA	1	1	0	1	158668286	4:159589437	4:159589437T>C	CRcont220005	upstream_gene_variant	MODIFIER	ETFDH	ENSG00000171503	1	ENST00000511912.6	0.219	0	3608	641	NA	NA	0.13	0.04	CTCF Binding Site	1	3	0.904788	10.49	CRcont220005	0.356129	4:159589437T>C	0.96387	AB	0.65942	AEBI	4:158668285T>C	0.169512	benign	1.15317	16.27	0.0333241	9.02072	4:158668285T>C	0.895398	score_high	Cont_score_high	score_high	Cont_score_high	score_high	Cont_score_high	score_high	Cont_score_high	score_high	Cont_score_high	score_high	Cont_score_high
4	158668383	CRcont220025	G	A	352	PASS	Cont	4:158668383	4:158668383G	4:158668383G>A	ETFDH	4:158667296-158672457	+	5161	NA	1	1	0	1	158668384	4:159589535	4:159589535G>A	CRcont220025	upstream_gene_variant	MODIFIER	ETFDH	ENSG00000171503	1	ENST00000511912.6	0.344	0	3510	543	NA	NA	0.2	0.04	CTCF Binding Site	1	1	0.762483	9.028	CRcont220025	NA	4:159589535G>A	0.80132	AB	0.08453	AEFBI	4:158668383G>A	0.250465	benign	0.722022	13.4045	-0.0315995	8.07491	4:158668383G>A	0.742292	score_no_call	Cont_score_no_call	NA	Cont_NA	score_high	Cont_score_high	score_high	Cont_score_high	score_high	Cont_score_high	score_low	Cont_score_low
4	158668528	CRcont220046	AG	A	9892	PASS	Cont	4:158668528	4:158668528AG	4:158668528AG>A	ETFDH	4:158667296-158672457	+	5161	NA	1	2	-1	0	158668530	4:159589680	4:159589680AG>A	CRcont220046	upstream_gene_variant	MODIFIER	ETFDH	ENSG00000171503	1	ENST00000511912.6	0.331	0.013	3364	397	NA	NA	0.29	0.08	Promoter Flanking Region	5	8	-0.289091	0.329	CRcont220046	NA	NA	NA	NA	NA	NA	NA	NA	NA	0.0493003	5.58623	-0.154747	4.4415	4:158668528AG>A	0.688466	score_low	Cont_score_low	NA	Cont_NA	NA	Cont_NA	NA	Cont_NA	score_low	Cont_score_low	score_low	Cont_score_low
4	158668643	CRcont220067	C	A	746	PASS	Cont	4:158668643	4:158668643C	4:158668643C>A	ETFDH	4:158667296-158672457	+	5161	NA	1	1	0	1	158668644	4:159589795	4:159589795C>A	CRcont220067	upstream_gene_variant	MODIFIER	ETFDH	ENSG00000171503	1	ENST00000511912.6	0.285	0	3250	283	NA	NA	0.12	0.02	Promoter Flanking Region	11	17	0.482354	6.319	CRcont220067	NA	4:159589795C>A	0.17259	AB	0.02395	AEFBI	4:158668643C>A	0.065473	benign	0.246317	8.62192	-0.101519	6.63314	4:158668643C>A	0.674512	score_low	Cont_score_low	NA	Cont_NA	score_low	Cont_score_low	score_low	Cont_score_low	score_low	Cont_score_low	score_low	Cont_score_low
4	158668816	CRcont220086	T	C	417	PASS	Cont	4:158668816	4:158668816T	4:158668816T>C	ETFDH	4:158667296-158672457	+	5161	NA	1	1	0	1	158668817	4:159589968	4:159589968T>C	CRcont220086	upstream_gene_variant	MODIFIER	ETFDH	ENSG00000171503	1	ENST00000511912.6	0.291	0	3077	110	NA	NA	0.15	0.06	NA	13	20	0.969851	11.24	CRcont220086	NA	4:159589968T>C	0.39309	ADB	0.73772	AEFDBI	4:158668816T>C	0.18895	benign	0.685411	13.1453	-0.0351885	8.01663	4:158668816T>C	0.85761	score_high	Cont_score_high	NA	Cont_NA	score_no_call	Cont_score_no_call	score_high	Cont_score_high	score_high	Cont_score_high	score_no_call	Cont_score_no_call
4	158668935	CRcont220108	TA	T	1998	PASS	Cont	4:158668935	4:158668935TA	4:158668935TA>T	ETFDH	4:158667296-158672457	+	5161	NA	1	2	-1	0	158668937	4:159590087	4:159590087TA>T	CRcont220108	upstream_gene_variant	MODIFIER	ETFDH	ENSG00000171503	1	ENST00000511912.6	0.238	0	2957	11	NA	NA	0.18	0.06	NA	2	3	-0.22372	0.454	CRcont220108	NA	NA	NA	NA	NA	NA	NA	NA	NA	0.247291	8.63598	-0.119052	6.08201	4:158668935TA>T	0.565454	score_low	Cont_score_low	NA	Cont_NA	NA	Cont_NA	NA	Cont_NA	score_low	Cont_score_low	score_low	Cont_score_low
4	158669079	CRcont220131	T	C	1520	PASS	Cont	4:158669079	4:158669079T	4:158669079T>C	ETFDH	4:158667296-158672457	+	5161	NA	1	1	0	1	158669080	4:159590231	4:159590231T>C	CRcont220131	upstream_gene_variant	MODIFIER	ETFDH	ENSG00000171503	1	ENST00000511912.6	0.305	0	2814	154	NA	NA	0.23	0.04	NA	3	3	0.351061	4.877	CRcont220131	NA	4:159590231T>C	0.17198	AB	0.0143	AEFBI	4:158669079T>C	0.089751	benign	0.045487	5.52801	-0.119007	6.08361	4:158669079T>C	0.696415	score_low	Cont_score_low	NA	Cont_NA	score_low	Cont_score_low	score_low	Cont_score_low	score_low	Cont_score_low	score_low	Cont_score_low
4	158669191	CRcont220151	G	C	784	PASS	Cont	4:158669191	4:158669191G	4:158669191G>C	ETFDH	4:158667296-158672457	+	5161	NA	1	1	0	1	158669192	4:159590343	4:159590343G>C	CRcont220151	upstream_gene_variant	MODIFIER	ETFDH	ENSG00000171503	1	ENST00000511912.6	0.45	0.027	2702	266	NA	NA	0.26	0.09	NA	3	3	0.049616	1.677	CRcont220151	NA	4:159590343G>C	0.17952	ALL	0.07214	AEFDGBCI	4:158669191G>C	0.079466	benign	-0.0880549	3.64876	-0.113704	6.26428	4:158669191G>C	0.0409262	score_low	Cont_score_low	NA	Cont_NA	score_low	Cont_score_low	score_low	Cont_score_low	score_low	Cont_score_low	score_low	Cont_score_low
4	158669465	CRcont220192	AAAAACCAAG	A	459	PASS	Cont	4:158669465	4:158669465AAAAACCAAG	4:158669465AAAAACCAAG>A	ETFDH	4:158667296-158672457	+	5161	NA	1	10	-9	-8	158669475	4:159590617	4:159590617AAAAACCAAG>A	CRcont220192	upstream_gene_variant	MODIFIER	ETFDH	ENSG00000171503	1	ENST00000511912.6	0.371	0.025	2419	541	NA	NA	0.42	0.28	NA	7	7	0.116742	2.245	CRcont220192	NA	NA	NA	NA	NA	NA	NA	NA	NA	NA	NA	NA	NA	4:158669465AAAAACCAAG>A	0.929964	score_low	Cont_score_low	NA	Cont_NA	NA	Cont_NA	NA	Cont_NA	NA	Cont_NA	score_high	Cont_score_high
4	158669603	CRcont220211	G	T	1745	PASS	Cont	4:158669603	4:158669603G	4:158669603G>T	ETFDH	4:158667296-158672457	+	5161	NA	1	1	0	1	158669604	4:159590755	4:159590755G>T	CRcont220211	upstream_gene_variant	MODIFIER	ETFDH	ENSG00000171503	1	ENST00000511912.6	0.358	0.053	2290	678	NA	NA	0.43	0.19	NA	4	4	-0.054844	1.029	CRcont220211	NA	4:159590755G>T	0.19237	ALL	0.01134	AEFDGBHCI	4:158669603G>T	0.12566	benign	-0.006644	4.75423	0.24398	11.2742	4:158669603G>T	0.14862	score_low	Cont_score_low	NA	Cont_NA	score_low	Cont_score_low	score_no_call	Cont_score_no_call	score_low	Cont_score_low	score_low	Cont_score_low
4	158671828	CRcont220724	G	A	1203	PASS	Cont	4:158671828	4:158671828G	4:158671828G>A	ETFDH	4:158667296-158672457	+	5161	NA	1	1	0	1	158671829	4:159592980	4:159592980G>A	CRcont220724	upstream_gene_variant	MODIFIER	ETFDH	ENSG00000171503	1	ENST00000511912.6	0.649	0.213	65	2903	NA	NA	15.63	2.92	Promoter	83	150	0.554047	7.059	CRcont220724	NA	4:159592980G>A	0.84945	ALL	0.11853	ALL	4:158671828G>A	0.049818	benign	1.44379	19.1418	5.73101	28.8596	4:158671828G>A	0.701359	score_low	Cont_score_low	NA	Cont_NA	score_high	Cont_score_high	score_low	Cont_score_low	score_high	Cont_score_high	score_low	Cont_score_low
4	158671888	CRcont220744	G	A	2078	PASS	Cont	4:158671888	4:158671888G	4:158671888G>A	ETFDH	4:158667296-158672457	+	5161	NA	1	1	0	1	158671889	4:159593040	4:159593040G>A	CRcont220744	upstream_gene_variant	MODIFIER	ETFDH	ENSG00000171503	1	ENST00000511912.6	0.609	0.2	5	2963	3	0.19	38.79	7.16	Promoter	144	294	1.20473	13.67	CRcont220744	NA	4:159593040G>A	0.96983	ALL	0.70635	ALL	4:158671888G>A	0.160941	benign	1.96027	28.5762	5.86858	29.4359	4:158671888G>A	0.953213	score_high	Cont_score_high	NA	Cont_NA	score_high	Cont_score_high	score_high	Cont_score_high	score_high	Cont_score_high	score_high	Cont_score_high
4	158671937	CRcont220758	AG	A	499	PASS	Cont	4:158671937	4:158671937AG	4:158671937AG>A	ETFDH	4:158667296-158672457	+	5161	NA	1	2	-1	0	158671939	4:159593089	4:159593089AG>A	CRcont220758	upstream_gene_variant	MODIFIER	ETFDH	ENSG00000171503	1	ENST00000511912.6	0.57	0.147	46	3013	NA	NA	62.53	10.4	Promoter	176	374	0.528269	6.797	CRcont220758	0.427816	NA	NA	NA	NA	NA	NA	NA	NA	1.57732	21.1299	5.7893	29.1031	4:158671937AG>A	0.945552	score_low	Cont_score_low	score_high	Cont_score_high	NA	Cont_NA	NA	Cont_NA	score_high	Cont_score_high	score_high	Cont_score_high
4	158672015	CRcont220780	C	A	687	PASS	Cont	4:158672015	4:158672015C	4:158672015C>A	ETFDH	4:158667296-158672457	+	5161	NA	1	1	0	1	158672016	4:159593167	4:159593167C>A	CRcont220780	upstream_gene_variant	MODIFIER	ETFDH	ENSG00000171503	1	ENST00000511912.6	0.543	0.16	32	3090	NA	NA	99.58	14.78	Promoter	209	472	0.702319	8.476	CRcont220780	NA	4:159593167C>A	0.96731	ALL	0.15297	ALL	4:158672015C>A	0.04012	benign	1.38077	18.3642	6.08691	30.3832	4:158672015C>A	0.751713	score_no_call	Cont_score_no_call	NA	Cont_NA	score_high	Cont_score_high	score_low	Cont_score_low	score_high	Cont_score_high	score_low	Cont_score_low
4	158672142	CRcont220813	G	A	14602	PASS	Cont	4:158672142	4:158672142G	4:158672142G>A	ETFDH	4:158667296-158672457	+	5161	NA	1	1	0	1	158672143	4:159593294	4:159593294G>A	CRcont220813	upstream_gene_variant	MODIFIER	ETFDH	ENSG00000171503	1	ENST00000511912.6	0.649	0.187	17	3217	NA	NA	134.9	29.2	Promoter	271	684	0.669848	8.176	CRcont220813	NA	4:159593294G>A	0.9697	ALL	0.32357	ALL	4:158672142G>A	0.078395	benign	1.31035	17.6106	6.31815	31.4083	4:158672142G>A	0.618375	score_no_call	Cont_score_no_call	NA	Cont_NA	score_high	Cont_score_high	score_low	Cont_score_low	score_high	Cont_score_high	score_low	Cont_score_low
4	158672197	CRcont220826	C	G	595	PASS	Cont	4:158672197	4:158672197C	4:158672197C>G	ETFDH	4:158667296-158672457	+	5161	NA	1	1	0	1	158672198	4:159593349	4:159593349C>G	CRcont220826	upstream_gene_variant	MODIFIER	ETFDH	ENSG00000171503	1	ENST00000511912.6	0.656	0.187	59	3272	NA	NA	133.7	30.8	Promoter	277	740	0.839537	9.793	CRcont220826	NA	4:159593349C>G	0.93027	ALL	0.30392	ALL	4:158672197C>G	0.042583	benign	1.44656	19.1784	6.52227	32.3171	4:158672197C>G	0.811153	score_no_call	Cont_score_no_call	NA	Cont_NA	score_high	Cont_score_high	score_low	Cont_score_low	score_high	Cont_score_high	score_no_call	Cont_score_no_call
4	158672280	CRcont220849	A	C	3879	PASS	Cont	4:158672280	4:158672280A	4:158672280A>C	ETFDH	4:158667296-158672457	+	5161	NA	1	1	0	1	158672281	4:159593432	4:159593432A>C	CRcont220849	upstream_gene_variant	MODIFIER	ETFDH	ENSG00000171503	1	ENST00000511912.6	0.636	0.2	25	3355	1	0.26	120.77	30.33	Promoter	287	822	1.36023	14.81	CRcont220849	0.199449	4:159593432A>C	0.9347	ALL	0.17495	ALL	4:158672280A>C	0.018401	benign (high conf.)	1.94037	28.2848	6.49695	32.2057	4:158672280A>C	0.983045	score_high	Cont_score_high	score_no_call	Cont_score_no_call	score_high	Cont_score_high	score_low	Cont_score_low	score_high	Cont_score_high	score_high	Cont_score_high
4	158672372	CRcont220875	C	T	4054	PASS	Cont	4:158672372	4:158672372C	4:158672372C>T	ETFDH	4:158667296-158672457	+	5161	NA	1	1	0	1	158672373	4:159593524	4:159593524C>T	CRcont220875	5_prime_UTR_variant	MODIFIER	ETFDH	ENSG00000171503	1	ENST00000511912.6	0.675	0.2	33	3447	NA	NA	55.84	16.48	Promoter	279	766	2.34651	21.8	CRcont220875	0.935608	4:159593524C>T	0.99497	ALL	0.79127	ALL	4:158672372C>T	0.08493	benign	3.16258	47.1175	6.80526	33.6148	4:158672372C>T	0.999	score_high	Cont_score_high	score_high	Cont_score_high	score_high	Cont_score_high	score_low	Cont_score_low	score_high	Cont_score_high	score_high	Cont_score_high
4	158672382	CR349	A	G	.	.	Dis	4:158672382	4:158672382A	4:158672382A>G	ETFDH	4:158667296-158672457	+	5161	ETFDH	1	1	0	1	158672383	4:159593534	4:159593534A>G	CR349	5_prime_UTR_variant	MODIFIER	ETFDH	ENSG00000171503	1	ENST00000511912.6	0.669	0.2	24	3457	NA	NA	55.84	16.48	Promoter	277	753	2.33814	21.8	CR349	0.968509	4:159593534A>G	0.9925	ALL	0.82558	ALL	4:158672382A>G	0.149071	benign	3.14628	46.8265	6.87759	33.9571	4:158672382A>G	0.997889	score_high	Dis_score_high	score_high	Dis_score_high	score_high	Dis_score_high	score_high	Dis_score_high	score_high	Dis_score_high	score_high	Dis_score_high
4	158672414	CRcont220896	GTCC	G	7599	PASS	Cont	4:158672414	4:158672414GTCC	4:158672414GTCC>G	ETFDH	4:158667296-158672457	+	5161	NA	1	4	-3	-2	158672418	4:159593566	4:159593566GTCC>G	CRcont220896	5_prime_UTR_variant	MODIFIER	ETFDH	ENSG00000171503	1	ENST00000511912.6	0.654	0.158	10	3490	NA	NA	31.22	11.25	Promoter	266	687	0.638626	7.883	CRcont220896	NA	NA	NA	NA	NA	NA	NA	NA	NA	NA	NA	NA	NA	4:158672414GTCC>G	0.95298	score_low	Cont_score_low	NA	Cont_NA	NA	Cont_NA	NA	Cont_NA	NA	Cont_NA	score_high	Cont_score_high
4	186261322	CRcont220924	G	A	1033	PASS	Cont	4:186261322	4:186261322G	4:186261322G>A	F11	4:186261189-186267137	+	5948	NA	1	1	0	1	186261323	4:187182476	4:187182476G>A	CRcont220924	upstream_gene_variant	MODIFIER	F11	ENSG00000088926	1	ENST00000403665.7	0.43	0.013	4624	2851	NA	NA	0.46	0.12	Promoter Flanking Region	6	6	0.021646	1.477	CRcont220924	NA	4:187182476G>A	0.19122	ABC	0.03964	AEFGBCI	4:186261322G>A	0.109772	benign	-0.101923	3.47603	-0.0805326	7.15761	4:186261322G>A	0.857826	score_low	Cont_score_low	NA	Cont_NA	score_low	Cont_score_low	score_low	Cont_score_low	score_low	Cont_score_low	score_no_call	Cont_score_no_call
4	186261422	CRcont220949	C	T	2196	PASS	Cont	4:186261422	4:186261422C	4:186261422C>T	F11	4:186261189-186267137	+	5948	NA	1	1	0	1	186261423	4:187182576	4:187182576C>T	CRcont220949	upstream_gene_variant	MODIFIER	F11	ENSG00000088926	1	ENST00000403665.7	0.437	0.013	4524	2951	NA	NA	0.44	0.12	Promoter Flanking Region	6	6	0.21899	3.342	CRcont220949	NA	4:187182576C>T	0.15231	ABC	0.07139	AEFGBCI	4:186261422C>T	0.101542	benign	-0.0817067	3.7294	-0.171816	3.42743	4:186261422C>T	0.735229	score_low	Cont_score_low	NA	Cont_NA	score_low	Cont_score_low	score_low	Cont_score_low	score_low	Cont_score_low	score_low	Cont_score_low
4	186261533	CRcont220969	A	T	749	PASS	Cont	4:186261533	4:186261533A	4:186261533A>T	F11	4:186261189-186267137	+	5948	NA	1	1	0	1	186261534	4:187182687	4:187182687A>T	CRcont220969	upstream_gene_variant	MODIFIER	F11	ENSG00000088926	1	ENST00000403665.7	0.457	0.053	4413	3062	NA	NA	0.43	0.17	Promoter Flanking Region	6	6	-0.28467	0.336	CRcont220969	NA	4:187182687A>T	0.12193	ABC	0.03886	AEFGBCI	4:186261533A>T	0.096932	benign	-0.296055	1.38135	0.245532	11.2854	4:186261533A>T	0	score_low	Cont_score_low	NA	Cont_NA	score_low	Cont_score_low	score_low	Cont_score_low	score_low	Cont_score_low	score_low	Cont_score_low
4	186261663	CRcont220995	C	G	1095	PASS	Cont	4:186261663	4:186261663C	4:186261663C>G	F11	4:186261189-186267137	+	5948	NA	1	1	0	1	186261664	4:187182817	4:187182817C>G	CRcont220995	upstream_gene_variant	MODIFIER	F11	ENSG00000088926	1	ENST00000403665.7	0.51	0.013	4283	3192	NA	NA	0.18	0.05	NA	2	2	-0.026659	1.177	CRcont220995	NA	4:187182817C>G	0.16258	ADB	0.02417	AEFDBI	4:186261663C>G	0.16488	benign	0.00371353	4.90436	-0.158829	4.20698	4:186261663C>G	0.691641	score_low	Cont_score_low	NA	Cont_NA	score_low	Cont_score_low	score_high	Cont_score_high	score_low	Cont_score_low	score_low	Cont_score_low
4	186261767	CRcont221017	C	T	2435	PASS	Cont	4:186261767	4:186261767C	4:186261767C>T	F11	4:186261189-186267137	+	5948	NA	1	1	0	1	186261768	4:187182921	4:187182921C>T	CRcont221017	upstream_gene_variant	MODIFIER	F11	ENSG00000088926	1	ENST00000403665.7	0.55	0.12	4179	3296	NA	NA	0.16	0.06	NA	NA	NA	0.173084	2.822	CRcont221017	NA	4:187182921C>T	0.08556	AB	0.00844	AEFBI	4:186261767C>T	0.071856	benign	-0.317158	1.16443	-0.213654	1.04075	4:186261767C>T	0.106457	score_low	Cont_score_low	NA	Cont_NA	score_low	Cont_score_low	score_low	Cont_score_low	score_low	Cont_score_low	score_low	Cont_score_low
4	186261816	CRcont221036	T	A	571	PASS	Cont	4:186261816	4:186261816T	4:186261816T>A	F11	4:186261189-186267137	+	5948	NA	1	1	0	1	186261817	4:187182970	4:187182970T>A	CRcont221036	upstream_gene_variant	MODIFIER	F11	ENSG00000088926	1	ENST00000403665.7	0.543	0.147	4130	3345	NA	NA	0.04	0.02	NA	NA	NA	0.18991	3.009	CRcont221036	NA	4:187182970T>A	0.06368	AB	0.00238	AEFBI	4:186261816T>A	0.065624	benign	-0.415052	0.411218	-0.232718	0.333245	4:186261816T>A	0.0607377	score_low	Cont_score_low	NA	Cont_NA	score_low	Cont_score_low	score_low	Cont_score_low	score_low	Cont_score_low	score_low	Cont_score_low
4	186261889	CRcont221069	C	T	519	PASS	Cont	4:186261889	4:186261889C	4:186261889C>T	F11	4:186261189-186267137	+	5948	NA	1	1	0	1	186261890	4:187183043	4:187183043C>T	CRcont221069	upstream_gene_variant	MODIFIER	F11	ENSG00000088926	1	ENST00000403665.7	0.53	0.12	4057	3418	NA	NA	0.01	0.01	NA	NA	NA	0.223174	3.391	CRcont221069	NA	4:187183043C>T	0.06425	AB	0.00233	AEFBI	4:186261889C>T	0.064105	benign	-0.367978	0.649436	-0.228064	0.432044	4:186261889C>T	0.0523925	score_low	Cont_score_low	NA	Cont_NA	score_low	Cont_score_low	score_low	Cont_score_low	score_low	Cont_score_low	score_low	Cont_score_low
4	186261934	CRcont221100	C	T	2087	PASS	Cont	4:186261934	4:186261934C	4:186261934C>T	F11	4:186261189-186267137	+	5948	NA	1	1	0	1	186261935	4:187183088	4:187183088C>T	CRcont221100	upstream_gene_variant	MODIFIER	F11	ENSG00000088926	1	ENST00000403665.7	0.55	0.107	4012	3463	NA	NA	0	0	NA	NA	NA	0.175944	2.854	CRcont221100	NA	4:187183088C>T	0.06891	AB	0.00232	AEFBI	4:186261934C>T	0.067285	benign	-0.314863	1.1902	-0.217637	0.838889	4:186261934C>T	0.0832393	score_low	Cont_score_low	NA	Cont_NA	score_low	Cont_score_low	score_low	Cont_score_low	score_low	Cont_score_low	score_low	Cont_score_low
4	186261985	CRcont221124	A	C	364	PASS	Cont	4:186261985	4:186261985A	4:186261985A>C	F11	4:186261189-186267137	+	5948	NA	1	1	0	1	186261986	4:187183139	4:187183139A>C	CRcont221124	upstream_gene_variant	MODIFIER	F11	ENSG00000088926	1	ENST00000403665.7	0.603	0.107	3961	3514	NA	NA	0.01	0	NA	NA	NA	0.337015	4.716	CRcont221124	NA	4:187183139A>C	0.07706	AB	0.00254	AEFBI	4:186261985A>C	0.079904	benign	-0.38153	0.555186	-0.227771	0.439673	4:186261985A>C	0.111063	score_low	Cont_score_low	NA	Cont_NA	score_low	Cont_score_low	score_low	Cont_score_low	score_low	Cont_score_low	score_low	Cont_score_low
4	186262042	CRcont221163	C	T	710	PASS	Cont	4:186262042	4:186262042C	4:186262042C>T	F11	4:186261189-186267137	+	5948	NA	1	1	0	1	186262043	4:187183196	4:187183196C>T	CRcont221163	upstream_gene_variant	MODIFIER	F11	ENSG00000088926	1	ENST00000403665.7	0.47	0.08	3904	3571	NA	NA	0.26	0.19	NA	1	1	0.150617	2.582	CRcont221163	NA	4:187183196C>T	0.06424	AB	0.0015	AEFBI	4:186262042C>T	0.069248	benign	-0.397251	0.476322	-0.230711	0.371096	4:186262042C>T	0.0404782	score_low	Cont_score_low	NA	Cont_NA	score_low	Cont_score_low	score_low	Cont_score_low	score_low	Cont_score_low	score_low	Cont_score_low
4	186262078	CRcont221208	G	C	2468	PASS	Cont	4:186262078	4:186262078G	4:186262078G>C	F11	4:186261189-186267137	+	5948	NA	1	1	0	1	186262079	4:187183232	4:187183232G>C	CRcont221208	upstream_gene_variant	MODIFIER	F11	ENSG00000088926	1	ENST00000403665.7	0.45	0.053	3868	3607	NA	NA	0.27	0.19	NA	2	2	-0.158265	0.627	CRcont221208	NA	4:187183232G>C	0.06915	AB	0.00211	AEFBI	4:186262078G>C	0.085809	benign	-0.526949	0.218015	-0.248868	0.159453	4:186262078G>C	0.0320667	score_low	Cont_score_low	NA	Cont_NA	score_low	Cont_score_low	score_low	Cont_score_low	score_low	Cont_score_low	score_low	Cont_score_low
4	186262182	CRcont221228	T	C	1493	PASS	Cont	4:186262182	4:186262182T	4:186262182T>C	F11	4:186261189-186267137	+	5948	NA	1	1	0	1	186262183	4:187183336	4:187183336T>C	CRcont221228	upstream_gene_variant	MODIFIER	F11	ENSG00000088926	1	ENST00000403665.7	0.391	0.013	3764	3711	NA	NA	0.24	0.08	NA	2	2	0.236373	3.545	CRcont221228	NA	4:187183336T>C	0.0964	AB	0.00309	AEFBI	4:186262182T>C	0.07437	benign	-0.258834	1.76378	-0.2054	1.48729	4:186262182T>C	0.570596	score_low	Cont_score_low	NA	Cont_NA	score_low	Cont_score_low	score_low	Cont_score_low	score_low	Cont_score_low	score_low	Cont_score_low
4	186262271	CRcont221246	C	T	930	PASS	Cont	4:186262271	4:186262271C	4:186262271C>T	F11	4:186261189-186267137	+	5948	NA	1	1	0	1	186262272	4:187183425	4:187183425C>T	CRcont221246	upstream_gene_variant	MODIFIER	F11	ENSG00000088926	1	ENST00000403665.7	0.371	0	3675	3800	NA	NA	0.22	0.06	NA	2	2	0.062038	1.773	CRcont221246	NA	4:187183425C>T	0.05539	AB	0.00145	AEFBI	4:186262271C>T	0.070357	benign	-0.482278	0.278752	-0.232636	0.334667	4:186262271C>T	0	score_low	Cont_score_low	NA	Cont_NA	score_low	Cont_score_low	score_low	Cont_score_low	score_low	Cont_score_low	score_low	Cont_score_low
4	186262406	CRcont221279	G	A	686	PASS	Cont	4:186262406	4:186262406G	4:186262406G>A	F11	4:186261189-186267137	+	5948	NA	1	1	0	1	186262407	4:187183560	4:187183560G>A	CRcont221279	upstream_gene_variant	MODIFIER	F11	ENSG00000088926	1	ENST00000403665.7	0.503	0.027	3540	3935	NA	NA	0.2	0.05	NA	1	1	-0.186491	0.546	CRcont221279	NA	4:187183560G>A	0.04524	AB	0.00126	AEFBI	4:186262406G>A	0.061285	benign	-0.680648	0.0757341	-0.26842	0.0569734	4:186262406G>A	0.00299802	score_low	Cont_score_low	NA	Cont_NA	score_low	Cont_score_low	score_low	Cont_score_low	score_low	Cont_score_low	score_low	Cont_score_low
4	186262442	CRcont221305	A	ACCCCCCCCC	583	PASS	Cont	4:186262442	4:186262442A	4:186262442A>ACCCCCCCCC	F11	4:186261189-186267137	+	5948	NA	10	1	9	10	186262443	4:187183596	4:187183596A>ACCCCCCCCC	CRcont221305	upstream_gene_variant	MODIFIER	F11	ENSG00000088926	1	ENST00000403665.7	0.493	0.054	3504	3971	NA	NA	0.19	0.04	NA	2	2	-0.141303	0.681	CRcont221305	NA	NA	NA	NA	NA	NA	NA	NA	NA	NA	NA	NA	NA	4:186262442A>ACCCCCCCCC	0.258094	score_low	Cont_score_low	NA	Cont_NA	NA	Cont_NA	NA	Cont_NA	NA	Cont_NA	score_low	Cont_score_low
4	186262448	CRcont221330	C	G	2303	PASS	Cont	4:186262448	4:186262448C	4:186262448C>G	F11	4:186261189-186267137	+	5948	NA	1	1	0	1	186262449	4:187183602	4:187183602C>G	CRcont221330	upstream_gene_variant	MODIFIER	F11	ENSG00000088926	1	ENST00000403665.7	0.503	0.053	3498	3977	NA	NA	0.2	0.04	NA	2	2	-0.041826	1.095	CRcont221330	NA	4:187183602C>G	0.06112	AB	0.00279	AEFBI	4:186262448C>G	0.069424	benign	-0.457923	0.318827	-0.237903	0.259643	4:186262448C>G	0.591168	score_low	Cont_score_low	NA	Cont_NA	score_low	Cont_score_low	score_low	Cont_score_low	score_low	Cont_score_low	score_low	Cont_score_low
4	186262451	CRcont221367	C	CCGCCA	481	PASS	Cont	4:186262451	4:186262451C	4:186262451C>CCGCCA	F11	4:186261189-186267137	+	5948	NA	6	1	5	6	186262452	4:187183605	4:187183605C>CCGCCA	CRcont221367	upstream_gene_variant	MODIFIER	F11	ENSG00000088926	1	ENST00000403665.7	0.507	0.054	3495	3980	NA	NA	0.2	0.04	NA	2	2	-0.120325	0.753	CRcont221367	NA	NA	NA	NA	NA	NA	NA	NA	NA	NA	NA	NA	NA	4:186262451C>CCGCCA	0.0217258	score_low	Cont_score_low	NA	Cont_NA	NA	Cont_NA	NA	Cont_NA	NA	Cont_NA	score_low	Cont_score_low
4	186262454	CRcont221394	C	CA	1137	PASS	Cont	4:186262454	4:186262454C	4:186262454C>CA	F11	4:186261189-186267137	+	5948	NA	2	1	1	2	186262455	4:187183608	4:187183608C>CA	CRcont221394	upstream_gene_variant	MODIFIER	F11	ENSG00000088926	1	ENST00000403665.7	0.513	0.054	3492	3983	NA	NA	0.2	0.04	NA	2	2	-0.096857	0.842	CRcont221394	NA	NA	NA	NA	NA	NA	NA	NA	NA	NA	NA	NA	NA	4:186262454C>CA	0.0211603	score_low	Cont_score_low	NA	Cont_NA	NA	Cont_NA	NA	Cont_NA	NA	Cont_NA	score_low	Cont_score_low
4	186262608	CRcont221429	G	T	847	PASS	Cont	4:186262608	4:186262608G	4:186262608G>T	F11	4:186261189-186267137	+	5948	NA	1	1	0	1	186262609	4:187183762	4:187183762G>T	CRcont221429	upstream_gene_variant	MODIFIER	F11	ENSG00000088926	1	ENST00000403665.7	0.371	0	3338	4137	NA	NA	0.21	0.05	NA	2	2	-0.339886	0.257	CRcont221429	NA	4:187183762G>T	0.09472	AB	0.00167	AEFGBI	4:186262608G>T	0.124628	benign	-0.300135	1.34002	-0.218037	0.817862	4:186262608G>T	0.0222913	score_low	Cont_score_low	NA	Cont_NA	score_low	Cont_score_low	score_no_call	Cont_score_no_call	score_low	Cont_score_low	score_low	Cont_score_low
4	186262791	CRcont221457	C	T	1188	PASS	Cont	4:186262791	4:186262791C	4:186262791C>T	F11	4:186261189-186267137	+	5948	NA	1	1	0	1	186262792	4:187183945	4:187183945C>T	CRcont221457	upstream_gene_variant	MODIFIER	F11	ENSG00000088926	1	ENST00000403665.7	0.444	0.027	3155	4320	1	0	0.61	0.33	NA	1	1	-0.240007	0.419	CRcont221457	NA	4:187183945C>T	0.07734	ADB	0.00084	AEFDBI	4:186262791C>T	0.067042	benign	-0.507021	0.242994	-0.234061	0.311304	4:186262791C>T	0.000791667	score_low	Cont_score_low	NA	Cont_NA	score_low	Cont_score_low	score_low	Cont_score_low	score_low	Cont_score_low	score_low	Cont_score_low
4	186262904	CRcont221485	C	A	737	PASS	Cont	4:186262904	4:186262904C	4:186262904C>A	F11	4:186261189-186267137	+	5948	NA	1	1	0	1	186262905	4:187184058	4:187184058C>A	CRcont221485	upstream_gene_variant	MODIFIER	F11	ENSG00000088926	1	ENST00000403665.7	0.351	0	3042	4433	NA	NA	0.24	0.03	NA	NA	NA	0.05703	1.734	CRcont221485	NA	4:187184058C>A	0.14516	AB	0.00403	AEFBI	4:186262904C>A	0.069102	benign	-0.253504	1.81854	-0.195751	2.02013	4:186262904C>A	0.411506	score_low	Cont_score_low	NA	Cont_NA	score_low	Cont_score_low	score_low	Cont_score_low	score_low	Cont_score_low	score_low	Cont_score_low
4	186262994	CRcont221503	A	G	1768	PASS	Cont	4:186262994	4:186262994A	4:186262994A>G	F11	4:186261189-186267137	+	5948	NA	1	1	0	1	186262995	4:187184148	4:187184148A>G	CRcont221503	upstream_gene_variant	MODIFIER	F11	ENSG00000088926	1	ENST00000403665.7	0.391	0.013	2952	4523	NA	NA	0.5	0.28	NA	NA	NA	0.004286	1.362	CRcont221503	NA	4:187184148A>G	0.07095	AB	0.00129	AEFBI	4:186262994A>G	0.076176	benign	-0.405514	0.4435	-0.220672	0.695421	4:186262994A>G	0	score_low	Cont_score_low	NA	Cont_NA	score_low	Cont_score_low	score_low	Cont_score_low	score_low	Cont_score_low	score_low	Cont_score_low
4	186263077	CRcont221522	C	T	810	PASS	Cont	4:186263077	4:186263077C	4:186263077C>T	F11	4:186261189-186267137	+	5948	NA	1	1	0	1	186263078	4:187184231	4:187184231C>T	CRcont221522	upstream_gene_variant	MODIFIER	F11	ENSG00000088926	1	ENST00000403665.7	0.47	0.04	2869	4606	NA	NA	0.51	0.2	NA	1	1	0.060872	1.763	CRcont221522	NA	4:187184231C>T	0.06557	AB	0.00221	AEFBI	4:186263077C>T	0.068134	benign	-0.375682	0.593772	-0.206871	1.4067	4:186263077C>T	0.340679	score_low	Cont_score_low	NA	Cont_NA	score_low	Cont_score_low	score_low	Cont_score_low	score_low	Cont_score_low	score_low	Cont_score_low
4	186263183	CRcont221545	T	C	1919	PASS	Cont	4:186263183	4:186263183T	4:186263183T>C	F11	4:186261189-186267137	+	5948	NA	1	1	0	1	186263184	4:187184337	4:187184337T>C	CRcont221545	upstream_gene_variant	MODIFIER	F11	ENSG00000088926	1	ENST00000403665.7	0.417	0.04	2763	4712	NA	NA	0.26	0.04	NA	NA	NA	0.193193	3.046	CRcont221545	NA	4:187184337T>C	0.07246	AB	0.00298	AEFBI	4:186263183T>C	0.056408	benign	-0.34863	0.809103	-0.207413	1.37723	4:186263183T>C	0.498456	score_low	Cont_score_low	NA	Cont_NA	score_low	Cont_score_low	score_low	Cont_score_low	score_low	Cont_score_low	score_low	Cont_score_low
4	186263248	CRcont221560	A	G	2153	PASS	Cont	4:186263248	4:186263248A	4:186263248A>G	F11	4:186261189-186267137	+	5948	NA	1	1	0	1	186263249	4:187184402	4:187184402A>G	CRcont221560	upstream_gene_variant	MODIFIER	F11	ENSG00000088926	1	ENST00000403665.7	0.424	0.013	2698	4777	NA	NA	0.23	0.04	NA	NA	NA	0.196509	3.084	CRcont221560	NA	4:187184402A>G	0.08242	AB	0.00349	AEFBI	4:186263248A>G	0.062137	benign	-0.333889	0.955193	-0.213114	1.0699	4:186263248A>G	0.570469	score_low	Cont_score_low	NA	Cont_NA	score_low	Cont_score_low	score_low	Cont_score_low	score_low	Cont_score_low	score_low	Cont_score_low
4	186263392	CRcont221581	C	A	530	PASS	Cont	4:186263392	4:186263392C	4:186263392C>A	F11	4:186261189-186267137	+	5948	NA	1	1	0	1	186263393	4:187184546	4:187184546C>A	CRcont221581	upstream_gene_variant	MODIFIER	F11	ENSG00000088926	1	ENST00000403665.7	0.417	0	2554	4921	NA	NA	0.29	0.13	NA	NA	NA	0.007804	1.385	CRcont221581	0.0542301	4:187184546C>A	0.07758	ADB	0.00344	AEFDBI	4:186263392C>A	0.067134	benign	-0.336459	0.92969	-0.21411	1.01703	4:186263392C>A	0.374694	score_low	Cont_score_low	score_low	Cont_score_low	score_low	Cont_score_low	score_low	Cont_score_low	score_low	Cont_score_low	score_low	Cont_score_low
4	186263506	CRcont221600	A	G	571	PASS	Cont	4:186263506	4:186263506A	4:186263506A>G	F11	4:186261189-186267137	+	5948	NA	1	1	0	1	186263507	4:187184660	4:187184660A>G	CRcont221600	upstream_gene_variant	MODIFIER	F11	ENSG00000088926	1	ENST00000403665.7	0.298	0.013	2440	5035	NA	NA	0.36	0.12	NA	NA	NA	0.488251	6.381	CRcont221600	NA	4:187184660A>G	0.23824	AB	0.06941	AEFBI	4:186263506A>G	0.162015	benign	0.215296	8.16622	-0.140252	5.20227	4:186263506A>G	0.599972	score_low	Cont_score_low	NA	Cont_NA	score_low	Cont_score_low	score_high	Cont_score_high	score_low	Cont_score_low	score_low	Cont_score_low
4	186263587	CRcont221625	G	A	1230	PASS	Cont	4:186263587	4:186263587G	4:186263587G>A	F11	4:186261189-186267137	+	5948	NA	1	1	0	1	186263588	4:187184741	4:187184741G>A	CRcont221625	upstream_gene_variant	MODIFIER	F11	ENSG00000088926	1	ENST00000403665.7	0.238	0.013	2359	5116	1	0	0.18	0.06	NA	NA	NA	0.009575	1.396	CRcont221625	NA	4:187184741G>A	0.09769	AB	0.01135	AEFBI	4:186263587G>A	0.106018	benign	-0.160701	2.79188	-0.201736	1.6884	4:186263587G>A	0.000222222	score_low	Cont_score_low	NA	Cont_NA	score_low	Cont_score_low	score_low	Cont_score_low	score_low	Cont_score_low	score_low	Cont_score_low
4	186263695	CRcont221648	A	G	2541	PASS	Cont	4:186263695	4:186263695A	4:186263695A>G	F11	4:186261189-186267137	+	5948	NA	1	1	0	1	186263696	4:187184849	4:187184849A>G	CRcont221648	upstream_gene_variant	MODIFIER	F11	ENSG00000088926	1	ENST00000403665.7	0.377	0.013	2251	5224	NA	NA	0.14	0.03	NA	NA	NA	0.537201	6.888	CRcont221648	NA	4:187184849A>G	0.30529	AB	0.03238	AEFBI	4:186263695A>G	0.127338	benign	0.134237	6.91465	-0.147069	4.85992	4:186263695A>G	0.548979	score_low	Cont_score_low	NA	Cont_NA	score_low	Cont_score_low	score_no_call	Cont_score_no_call	score_low	Cont_score_low	score_low	Cont_score_low
4	186263767	CRcont221664	G	A	1367	PASS	Cont	4:186263767	4:186263767G	4:186263767G>A	F11	4:186261189-186267137	+	5948	NA	1	1	0	1	186263768	4:187184921	4:187184921G>A	CRcont221664	upstream_gene_variant	MODIFIER	F11	ENSG00000088926	1	ENST00000403665.7	0.51	0.027	2179	5296	NA	NA	0.2	0.04	NA	NA	NA	0.038736	1.597	CRcont221664	NA	4:187184921G>A	0.09838	AB	0.00535	AEFBI	4:186263767G>A	0.064013	benign	-0.297358	1.36813	-0.204754	1.52267	4:186263767G>A	0.490296	score_low	Cont_score_low	NA	Cont_NA	score_low	Cont_score_low	score_low	Cont_score_low	score_low	Cont_score_low	score_low	Cont_score_low
4	186263872	CRcont221693	G	C	299	PASS	Cont	4:186263872	4:186263872G	4:186263872G>C	F11	4:186261189-186267137	+	5948	NA	1	1	0	1	186263873	4:187185026	4:187185026G>C	CRcont221693	upstream_gene_variant	MODIFIER	F11	ENSG00000088926	1	ENST00000403665.7	0.517	0.04	2074	5401	NA	NA	0.23	0.04	NA	NA	NA	-0.490434	0.124	CRcont221693	NA	4:187185026G>C	0.03958	AB	0.00102	AEFBI	4:186263872G>C	0.068233	benign	-0.869252	0.0158954	-0.282946	0.0234798	4:186263872G>C	0	score_low	Cont_score_low	NA	Cont_NA	score_low	Cont_score_low	score_low	Cont_score_low	score_low	Cont_score_low	score_low	Cont_score_low
4	186263986	CRcont221725	G	A	311	PASS	Cont	4:186263986	4:186263986G	4:186263986G>A	F11	4:186261189-186267137	+	5948	NA	1	1	0	1	186263987	4:187185140	4:187185140G>A	CRcont221725	upstream_gene_variant	MODIFIER	F11	ENSG00000088926	1	ENST00000403665.7	0.384	0.04	1960	5515	NA	NA	0.17	0.05	NA	NA	NA	-0.308865	0.299	CRcont221725	NA	4:187185140G>A	0.03659	AB	6e-05	AEFBI	4:186263986G>A	0.063796	benign	-0.654734	0.0937796	-0.257946	0.101478	4:186263986G>A	0	score_low	Cont_score_low	NA	Cont_NA	score_low	Cont_score_low	score_low	Cont_score_low	score_low	Cont_score_low	score_low	Cont_score_low
4	186264123	CRcont221747	T	C	850	PASS	Cont	4:186264123	4:186264123T	4:186264123T>C	F11	4:186261189-186267137	+	5948	NA	1	1	0	1	186264124	4:187185277	4:187185277T>C	CRcont221747	upstream_gene_variant	MODIFIER	F11	ENSG00000088926	1	ENST00000403665.7	0.325	0	1823	5652	NA	NA	0.11	0.02	NA	NA	NA	0.596933	7.483	CRcont221747	NA	4:187185277T>C	0.14091	AB	0.04695	AEFBI	4:186264123T>C	0.106361	benign	0.0526491	5.63753	-0.163116	3.95373	4:186264123T>C	0.0402151	score_low	Cont_score_low	NA	Cont_NA	score_low	Cont_score_low	score_low	Cont_score_low	score_low	Cont_score_low	score_low	Cont_score_low
4	186264246	CRcont221768	C	T	1041	PASS	Cont	4:186264246	4:186264246C	4:186264246C>T	F11	4:186261189-186267137	+	5948	NA	1	1	0	1	186264247	4:187185400	4:187185400C>T	CRcont221768	upstream_gene_variant	MODIFIER	F11	ENSG00000088926	1	ENST00000403665.7	0.384	0.027	1700	5775	NA	NA	0.22	0.06	NA	1	1	-0.525171	0.105	CRcont221768	0.0509821	4:187185400C>T	0.09528	AB	0.00503	AEFBI	4:186264246C>T	0.100104	benign	-0.136521	3.06429	-0.194417	2.09486	4:186264246C>T	0.64962	score_low	Cont_score_low	score_low	Cont_score_low	score_low	Cont_score_low	score_low	Cont_score_low	score_low	Cont_score_low	score_low	Cont_score_low
4	186264346	CRcont221786	T	C	2564	PASS	Cont	4:186264346	4:186264346T	4:186264346T>C	F11	4:186261189-186267137	+	5948	NA	1	1	0	1	186264347	4:187185500	4:187185500T>C	CRcont221786	upstream_gene_variant	MODIFIER	F11	ENSG00000088926	1	ENST00000403665.7	0.391	0.027	1600	5875	1	0.96	0.43	0.11	NA	2	2	-0.010362	1.272	CRcont221786	0.0518453	4:187185500T>C	0.12588	AB	0.02571	AEBI	4:186264346T>C	0.10338	benign	-0.166736	2.72569	-0.176674	3.13236	4:186264346T>C	0.0005	score_low	Cont_score_low	score_low	Cont_score_low	score_low	Cont_score_low	score_low	Cont_score_low	score_low	Cont_score_low	score_low	Cont_score_low
4	186264458	CRcont221803	T	C	370	PASS	Cont	4:186264458	4:186264458T	4:186264458T>C	F11	4:186261189-186267137	+	5948	NA	1	1	0	1	186264459	4:187185612	4:187185612T>C	CRcont221803	upstream_gene_variant	MODIFIER	F11	ENSG00000088926	1	ENST00000403665.7	0.364	0	1488	5987	NA	NA	0.28	0.06	NA	2	2	-0.611278	0.069	CRcont221803	NA	4:187185612T>C	0.11818	AB	0.00986	AEFBI	4:186264458T>C	0.105901	benign	-0.177423	2.60997	-0.182598	2.77706	4:186264458T>C	0	score_low	Cont_score_low	NA	Cont_NA	score_low	Cont_score_low	score_low	Cont_score_low	score_low	Cont_score_low	score_low	Cont_score_low
4	186264630	CRcont221834	A	G	2214	PASS	Cont	4:186264630	4:186264630A	4:186264630A>G	F11	4:186261189-186267137	+	5948	NA	1	1	0	1	186264631	4:187185784	4:187185784A>G	CRcont221834	upstream_gene_variant	MODIFIER	F11	ENSG00000088926	1	ENST00000403665.7	0.311	0.04	1316	6159	NA	NA	0.29	0.06	NA	NA	NA	-0.345741	0.25	CRcont221834	NA	4:187185784A>G	0.12045	ADB	0.01098	AEFDBI	4:186264630A>G	0.089954	benign	-0.0667539	3.92309	-0.179809	2.9434	4:186264630A>G	0.000672222	score_low	Cont_score_low	NA	Cont_NA	score_low	Cont_score_low	score_low	Cont_score_low	score_low	Cont_score_low	score_low	Cont_score_low
4	186264744	CRcont221859	G	T	1006	PASS	Cont	4:186264744	4:186264744G	4:186264744G>T	F11	4:186261189-186267137	+	5948	NA	1	1	0	1	186264745	4:187185898	4:187185898G>T	CRcont221859	upstream_gene_variant	MODIFIER	F11	ENSG00000088926	1	ENST00000403665.7	0.437	0.04	1202	6273	NA	NA	0.25	0.06	NA	5	6	-0.620837	0.066	CRcont221859	NA	4:187185898G>T	0.10801	ALL	0.01229	AEFDBHCI	4:186264744G>T	0.089019	benign	-0.555894	0.185016	-0.187479	2.49072	4:186264744G>T	0.0013869	score_low	Cont_score_low	NA	Cont_NA	score_low	Cont_score_low	score_low	Cont_score_low	score_low	Cont_score_low	score_low	Cont_score_low
4	186264861	CRcont221884	C	T	2738	PASS	Cont	4:186264861	4:186264861C	4:186264861C>T	F11	4:186261189-186267137	+	5948	NA	1	1	0	1	186264862	4:187186015	4:187186015C>T	CRcont221884	upstream_gene_variant	MODIFIER	F11	ENSG00000088926	1	ENST00000403665.7	0.556	0.04	1085	6390	NA	NA	0.37	0.06	NA	13	17	0.037408	1.587	CRcont221884	NA	4:187186015C>T	0.19576	ALL	0.02072	AEFDBHCI	4:186264861C>T	0.083135	benign	-0.0806998	3.74227	-0.0389449	7.9545	4:186264861C>T	0.00742024	score_low	Cont_score_low	NA	Cont_NA	score_low	Cont_score_low	score_low	Cont_score_low	score_low	Cont_score_low	score_low	Cont_score_low
4	186264980	CRcont221913	A	G	457	PASS	Cont	4:186264980	4:186264980A	4:186264980A>G	F11	4:186261189-186267137	+	5948	NA	1	1	0	1	186264981	4:187186134	4:187186134A>G	CRcont221913	upstream_gene_variant	MODIFIER	F11	ENSG00000088926	1	ENST00000403665.7	0.464	0.013	966	23801	NA	NA	0.27	0.1	NA	3	3	-0.153612	0.641	CRcont221913	NA	4:187186134A>G	0.11738	ABC	0.01847	AEFBHCI	4:186264980A>G	0.094909	benign	-0.738496	0.0475641	-0.117968	6.12008	4:186264980A>G	0.00322024	score_low	Cont_score_low	NA	Cont_NA	score_low	Cont_score_low	score_low	Cont_score_low	score_low	Cont_score_low	score_low	Cont_score_low
4	186265111	CRcont221937	C	T	1622	PASS	Cont	4:186265111	4:186265111C	4:186265111C>T	F11	4:186261189-186267137	+	5948	NA	1	1	0	1	186265112	4:187186265	4:187186265C>T	CRcont221937	upstream_gene_variant	MODIFIER	F11	ENSG00000088926	1	ENST00000403665.7	0.55	0.04	835	23670	NA	NA	0.4	0.11	NA	2	2	0.079416	1.913	CRcont221937	NA	4:187186265C>T	0.14097	ALL	0.02875	AEFDBCI	4:186265111C>T	0.093102	benign	-0.117856	3.28298	-0.135518	5.42263	4:186265111C>T	0.663965	score_low	Cont_score_low	NA	Cont_NA	score_low	Cont_score_low	score_low	Cont_score_low	score_low	Cont_score_low	score_low	Cont_score_low
4	186265224	CRcont221964	G	T	1481	PASS	Cont	4:186265224	4:186265224G	4:186265224G>T	F11	4:186261189-186267137	+	5948	NA	1	1	0	1	186265225	4:187186378	4:187186378G>T	CRcont221964	upstream_gene_variant	MODIFIER	F11	ENSG00000088926	1	ENST00000403665.7	0.55	0.053	722	9674	NA	NA	0.25	0.05	NA	1	1	0.116231	2.24	CRcont221964	NA	4:187186378G>T	0.1345	ABC	0.04159	AEFBCI	4:186265224G>T	0.099931	benign	-0.223083	2.13166	-0.189779	2.35808	4:186265224G>T	0.366142	score_low	Cont_score_low	NA	Cont_NA	score_low	Cont_score_low	score_low	Cont_score_low	score_low	Cont_score_low	score_low	Cont_score_low
4	186265347	CRcont221983	A	C	1334	PASS	Cont	4:186265347	4:186265347A	4:186265347A>C	F11	4:186261189-186267137	+	5948	NA	1	1	0	1	186265348	4:187186501	4:187186501A>C	CRcont221983	upstream_gene_variant	MODIFIER	F11	ENSG00000088926	1	ENST00000403665.7	0.477	0.067	599	9551	NA	NA	0.1	0.03	NA	1	1	-0.229551	0.441	CRcont221983	NA	4:187186501A>C	0.07514	ABC	0.0051	AEFBCI	4:186265347A>C	0.060139	benign	-0.758397	0.0408532	-0.27031	0.0509527	4:186265347A>C	0.0435282	score_low	Cont_score_low	NA	Cont_NA	score_low	Cont_score_low	score_low	Cont_score_low	score_low	Cont_score_low	score_low	Cont_score_low
4	186265383	CRcont222001	G	A	517	PASS	Cont	4:186265383	4:186265383G	4:186265383G>A	F11	4:186261189-186267137	+	5948	NA	1	1	0	1	186265384	4:187186537	4:187186537G>A	CRcont222001	upstream_gene_variant	MODIFIER	F11	ENSG00000088926	1	ENST00000403665.7	0.483	0.08	563	9515	NA	NA	0.1	0.03	NA	1	1	0.063875	1.787	CRcont222001	NA	4:187186537G>A	0.103	ABC	0.01673	AEFBCI	4:186265383G>A	0.063474	benign	-0.370842	0.628389	-0.216642	0.887609	4:186265383G>A	0.464467	score_low	Cont_score_low	NA	Cont_NA	score_low	Cont_score_low	score_low	Cont_score_low	score_low	Cont_score_low	score_low	Cont_score_low
4	186265473	CRcont222026	G	A	676	PASS	Cont	4:186265473	4:186265473G	4:186265473G>A	F11	4:186261189-186267137	+	5948	NA	1	1	0	1	186265474	4:187186627	4:187186627G>A	CRcont222026	upstream_gene_variant	MODIFIER	F11	ENSG00000088926	1	ENST00000403665.7	0.517	0.093	473	9425	NA	NA	0.12	0.03	NA	1	1	-0.054177	1.032	CRcont222026	NA	4:187186627G>A	0.103	ABC	0.02298	AEFBCI	4:186265473G>A	0.05761	benign	-0.375673	0.593835	-0.217711	0.835387	4:186265473G>A	0.0700552	score_low	Cont_score_low	NA	Cont_NA	score_low	Cont_score_low	score_low	Cont_score_low	score_low	Cont_score_low	score_low	Cont_score_low
4	186265525	CRcont222047	GAA	G	2342	PASS	Cont	4:186265525	4:186265525GAA	4:186265525GAA>G	F11	4:186261189-186267137	+	5948	NA	1	3	-2	-1	186265528	4:187186679	4:187186679GAA>G	CRcont222047	upstream_gene_variant	MODIFIER	F11	ENSG00000088926	1	ENST00000403665.7	0.401	0.053	419	9371	NA	NA	0.15	0.04	NA	2	2	-0.084134	0.895	CRcont222047	NA	NA	NA	NA	NA	NA	NA	NA	NA	NA	NA	NA	NA	4:186265525GAA>G	0.424706	score_low	Cont_score_low	NA	Cont_NA	NA	Cont_NA	NA	Cont_NA	NA	Cont_NA	score_low	Cont_score_low
4	186265545	CRcont222064	GAAAGA	G	1423	PASS	Cont	4:186265545	4:186265545GAAAGA	4:186265545GAAAGA>G	F11	4:186261189-186267137	+	5948	NA	1	6	-5	-4	186265551	4:187186699	4:187186699GAAAGA>G	CRcont222064	upstream_gene_variant	MODIFIER	F11	ENSG00000088926	1	ENST00000403665.7	0.361	0.039	396	9348	NA	NA	0.18	0.07	NA	2	2	-0.040813	1.1	CRcont222064	NA	NA	NA	NA	NA	NA	NA	NA	NA	NA	NA	NA	NA	4:186265545GAAAGA>G	0.2924	score_low	Cont_score_low	NA	Cont_NA	NA	Cont_NA	NA	Cont_NA	NA	Cont_NA	score_low	Cont_score_low
4	186265573	CRcont222086	G	C	419	PASS	Cont	4:186265573	4:186265573G	4:186265573G>C	F11	4:186261189-186267137	+	5948	NA	1	1	0	1	186265574	4:187186727	4:187186727G>C	CRcont222086	upstream_gene_variant	MODIFIER	F11	ENSG00000088926	1	ENST00000403665.7	0.285	0	373	9325	NA	NA	0.18	0.07	NA	2	2	-0.192442	0.53	CRcont222086	NA	4:187186727G>C	0.10692	ABC	0.02045	AEFBCI	4:186265573G>C	0.073571	benign	-0.546956	0.195093	-0.244203	0.196861	4:186265573G>C	0.000866667	score_low	Cont_score_low	NA	Cont_NA	score_low	Cont_score_low	score_low	Cont_score_low	score_low	Cont_score_low	score_low	Cont_score_low
4	186265608	CRcont222101	G	A	1881	PASS	Cont	4:186265608	4:186265608G	4:186265608G>A	F11	4:186261189-186267137	+	5948	NA	1	1	0	1	186265609	4:187186762	4:187186762G>A	CRcont222101	upstream_gene_variant	MODIFIER	F11	ENSG00000088926	1	ENST00000403665.7	0.258	0	338	9290	NA	NA	0.21	0.12	NA	3	3	-0.378888	0.213	CRcont222101	NA	4:187186762G>A	0.09288	ABC	0.00417	AEFBCI	4:186265608G>A	0.086982	benign	-0.610207	0.126829	-0.255832	0.113166	4:186265608G>A	0.00383968	score_low	Cont_score_low	NA	Cont_NA	score_low	Cont_score_low	score_low	Cont_score_low	score_low	Cont_score_low	score_low	Cont_score_low
4	186265747	CRcont222135	T	A	1336	PASS	Cont	4:186265747	4:186265747T	4:186265747T>A	F11	4:186261189-186267137	+	5948	NA	1	1	0	1	186265748	4:187186901	4:187186901T>A	CRcont222135	upstream_gene_variant	MODIFIER	F11	ENSG00000088926	1	ENST00000403665.7	0.55	0.04	199	9151	NA	NA	1.12	0.73	NA	42	51	-0.477744	0.132	CRcont222135	0.0720566	4:187186901T>A	0.18788	ALL	0.08752	ALL	4:186265747T>A	0.113355	benign	-0.260961	1.74196	0.229982	11.1712	4:186265747T>A	0.111061	score_low	Cont_score_low	score_low	Cont_score_low	score_low	Cont_score_low	score_low	Cont_score_low	score_low	Cont_score_low	score_low	Cont_score_low
4	186265795	CRcont222150	C	T	1463	PASS	Cont	4:186265795	4:186265795C	4:186265795C>T	F11	4:186261189-186267137	+	5948	NA	1	1	0	1	186265796	4:187186949	4:187186949C>T	CRcont222150	upstream_gene_variant	MODIFIER	F11	ENSG00000088926	1	ENST00000403665.7	0.517	0.04	151	9103	NA	NA	1.5	1.19	NA	48	60	-0.817785	0.023	CRcont222150	NA	4:187186949C>T	0.16667	ALL	0.03582	AEFDGBHCI	4:186265795C>T	0.10552	benign	-0.15323	2.87484	0.292691	11.607	4:186265795C>T	0.132416	score_low	Cont_score_low	NA	Cont_NA	score_low	Cont_score_low	score_low	Cont_score_low	score_low	Cont_score_low	score_low	Cont_score_low
4	186265841	CR350	G	A	.	.	Dis	4:186265841	4:186265841G	4:186265841G>A	F11	4:186261189-186267137	+	5948	F11	1	1	0	1	186265842	4:187186995	4:187186995G>A	CR350	upstream_gene_variant	MODIFIER	F11	ENSG00000088926	1	ENST00000403665.7	0.43	0.027	105	9057	2	0.23	2.17	1.88	Promoter	43	54	0.10002	2.091	CR350	NA	4:187186995G>A	0.23302	ALL	0.11982	ALL	4:186265841G>A	0.103531	benign	0.169337	7.46447	0.401336	12.2565	4:186265841G>A	0.215076	score_low	Dis_score_low	NA	Dis_NA	score_low	Dis_score_low	score_low	Dis_score_low	score_low	Dis_score_low	score_low	Dis_score_low
4	186265909	CRcont222178	A	G	5126	PASS	Cont	4:186265909	4:186265909A	4:186265909A>G	F11	4:186261189-186267137	+	5948	NA	1	1	0	1	186265910	4:187187063	4:187187063A>G	CRcont222178	upstream_gene_variant	MODIFIER	F11	ENSG00000088926	1	ENST00000403665.7	0.371	0	37	8989	NA	NA	2.26	1.92	Promoter	43	53	0.642937	7.924	CRcont222178	NA	4:187187063A>G	0.88838	ALL	0.34061	ALL	4:186265909A>G	0.161907	benign	0.74585	13.5682	0.502384	12.7872	4:186265909A>G	0.822011	score_low	Cont_score_low	NA	Cont_NA	score_high	Cont_score_high	score_high	Cont_score_high	score_high	Cont_score_high	score_no_call	Cont_score_no_call
4	186266042	CRcont222203	T	C	3637	PASS	Cont	4:186266042	4:186266042T	4:186266042T>C	F11	4:186261189-186267137	+	5948	NA	1	1	0	1	186266043	4:187187196	4:187187196T>C	CRcont222203	upstream_gene_variant	MODIFIER	F11	ENSG00000088926	1	ENST00000403665.7	0.311	0.027	97	8856	NA	NA	0.62	0.35	Promoter	22	25	-0.33925	0.258	CRcont222203	NA	4:187187196T>C	0.13007	ALL	0.02981	AEDGBHCI	4:186266042T>C	0.182335	benign	0.0761422	6.00099	1.30809	15.653	4:186266042T>C	0.639154	score_low	Cont_score_low	NA	Cont_NA	score_low	Cont_score_low	score_high	Cont_score_high	score_low	Cont_score_low	score_low	Cont_score_low
4	186266137	CRcont222222	G	C	546	PASS	Cont	4:186266137	4:186266137G	4:186266137G>C	F11	4:186261189-186267137	+	5948	NA	1	1	0	1	186266138	4:187187291	4:187187291G>C	CRcont222222	upstream_gene_variant	MODIFIER	F11	ENSG00000088926	1	ENST00000403665.7	0.325	0.013	64	8761	NA	NA	0.76	0.5	Promoter	15	17	0.060987	1.764	CRcont222222	NA	4:187187291G>C	0.18461	ABC	0.10899	AEFGBCIJ	4:186266137G>C	0.113649	benign	0.31719	9.5939	1.33194	15.7198	4:186266137G>C	0.0997722	score_low	Cont_score_low	NA	Cont_NA	score_low	Cont_score_low	score_low	Cont_score_low	score_low	Cont_score_low	score_low	Cont_score_low
4	186266240	CRcont222244	G	A	10592	PASS	Cont	4:186266240	4:186266240G	4:186266240G>A	F11	4:186261189-186267137	+	5948	NA	1	1	0	1	186266241	4:187187394	4:187187394G>A	CRcont222244	5_prime_UTR_variant	MODIFIER	F11	ENSG00000088926	1	ENST00000403665.7	0.377	0	24	8658	2	0	0.48	0.25	Promoter	14	18	1.04721	12.2	CRcont222244	NA	4:187187394G>A	0.42438	ABC	0.50963	AEFGBCI	4:186266240G>A	0.467301	benign	0.847425	14.2365	0.560063	13.0626	4:186266240G>A	0.954039	score_high	Cont_score_high	NA	Cont_NA	score_no_call	Cont_score_no_call	score_high	Cont_score_high	score_high	Cont_score_high	score_high	Cont_score_high
4	186266393	CRcont222270	G	A	950	PASS	Cont	4:186266393	4:186266393G	4:186266393G>A	F11	4:186261189-186267137	+	5948	NA	1	1	0	1	186266394	4:187187547	4:187187547G>A	CRcont222270	intron_variant	MODIFIER	F11	ENSG00000088926	1	ENST00000403665.7	0.291	0.027	130	8505	NA	NA	0.5	0.17	Promoter	12	13	0.208158	3.217	CRcont222270	0.0706851	4:187187547G>A	0.64729	ABC	0.16127	AEFGBCI	4:186266393G>A	0.036463	benign	0.429604	10.9204	0.495646	12.7539	4:186266393G>A	0.783926	score_low	Cont_score_low	score_low	Cont_score_low	score_high	Cont_score_high	score_low	Cont_score_low	score_no_call	Cont_score_no_call	score_low	Cont_score_low
4	186266543	CRcont222298	A	T	218	PASS	Cont	4:186266543	4:186266543A	4:186266543A>T	F11	4:186261189-186267137	+	5948	NA	1	1	0	1	186266544	4:187187697	4:187187697A>T	CRcont222298	intron_variant	MODIFIER	F11	ENSG00000088926	1	ENST00000403665.7	0.377	0.04	280	8355	NA	NA	0.36	0.06	Promoter	16	20	0.435182	5.813	CRcont222298	NA	4:187187697A>T	0.22243	ALL	0.18968	AEFDGBCI	4:186266543A>T	0.052498	benign	0.171611	7.49975	0.309411	11.7139	4:186266543A>T	0.0947758	score_low	Cont_score_low	NA	Cont_NA	score_low	Cont_score_low	score_low	Cont_score_low	score_low	Cont_score_low	score_low	Cont_score_low
4	186266661	CRcont222318	G	A	1695	PASS	Cont	4:186266661	4:186266661G	4:186266661G>A	F11	4:186261189-186267137	+	5948	NA	1	1	0	1	186266662	4:187187815	4:187187815G>A	CRcont222318	intron_variant	MODIFIER	F11	ENSG00000088926	1	ENST00000403665.7	0.325	0.027	398	8237	NA	NA	0.52	0.14	Promoter	9	11	0.062362	1.775	CRcont222318	NA	4:187187815G>A	0.17063	ABC	0.01816	AEFBCI	4:186266661G>A	0.019867	benign (high conf.)	-0.0389111	4.29774	-0.118139	6.11411	4:186266661G>A	0.0148933	score_low	Cont_score_low	NA	Cont_NA	score_low	Cont_score_low	score_low	Cont_score_low	score_low	Cont_score_low	score_low	Cont_score_low
4	186266734	CRcont222333	A	G	1216	PASS	Cont	4:186266734	4:186266734A	4:186266734A>G	F11	4:186261189-186267137	+	5948	NA	1	1	0	1	186266735	4:187187888	4:187187888A>G	CRcont222333	intron_variant	MODIFIER	F11	ENSG00000088926	1	ENST00000403665.7	0.325	0.013	471	8164	NA	NA	0.37	0.16	Promoter	8	9	0.876322	10.18	CRcont222333	0.0614759	4:187187888A>G	0.67374	ABC	0.47036	AEFBCI	4:186266734A>G	0.152395	benign	0.715227	13.3571	1.01369	14.7762	4:186266734A>G	0.687638	score_high	Cont_score_high	score_low	Cont_score_low	score_high	Cont_score_high	score_high	Cont_score_high	score_high	Cont_score_high	score_low	Cont_score_low
4	186266827	CRcont222358	G	T	1411	PASS	Cont	4:186266827	4:186266827G	4:186266827G>T	F11	4:186261189-186267137	+	5948	NA	1	1	0	1	186266828	4:187187981	4:187187981G>T	CRcont222358	intron_variant	MODIFIER	F11	ENSG00000088926	1	ENST00000403665.7	0.543	0.08	564	8071	NA	NA	1.77	1.16	Promoter	22	26	0.219206	3.345	CRcont222358	NA	4:187187981G>T	0.17563	ALL	0.10515	ALL	4:186266827G>T	0.031222	benign	0.17747	7.59048	0.97309	14.6448	4:186266827G>T	0.178521	score_low	Cont_score_low	NA	Cont_NA	score_low	Cont_score_low	score_low	Cont_score_low	score_low	Cont_score_low	score_low	Cont_score_low
4	186266971	CRcont222392	C	G	367	PASS	Cont	4:186266971	4:186266971C	4:186266971C>G	F11	4:186261189-186267137	+	5948	NA	1	1	0	1	186266972	4:187188125	4:187188125C>G	CRcont222392	intron_variant	MODIFIER	F11	ENSG00000088926	1	ENST00000403665.7	0.45	0.027	708	7927	NA	NA	2.03	1.07	Promoter	25	28	0.034381	1.565	CRcont222392	NA	4:187188125C>G	0.19032	ALL	0.07258	ALL	4:186266971C>G	0.046784	benign	0.265621	8.89667	0.996714	14.7216	4:186266971C>G	0.113071	score_low	Cont_score_low	NA	Cont_NA	score_low	Cont_score_low	score_low	Cont_score_low	score_low	Cont_score_low	score_low	Cont_score_low
5	1295020	CRcont222429	C	G	1339	PASS	Cont	5:1295020	5:1295020C	5:1295020C>G	TERT	5:1294989-1300068	-	5079	NA	1	1	0	1	1295021	5:1295135	5:1295135C>G	CRcont222429	5_prime_UTR_variant	MODIFIER	TERT	ENSG00000164362	-1	ENST00000310581.10	0.775	0.293	28	462	2	-0.05	2	0.9	Promoter	84	175	1.23514	13.91	CRcont222429	0.287225	5:1295135C>G	0.9822	ALL	0.01614	AEFDBHCIJ	5:1295020C>G	0.124411	benign	1.40657	18.6699	3.65174	21.9401	5:1295020C>G	0.846432	score_high	Cont_score_high	score_high	Cont_score_high	score_high	Cont_score_high	score_no_call	Cont_score_no_call	score_high	Cont_score_high	score_no_call	Cont_score_no_call
5	1295046	CR488	T	G	.	.	Dis	5:1295046	5:1295046T	5:1295046T>G	TERT	5:1294989-1300068	-	5079	TERT	1	1	0	1	1295047	5:1295161	5:1295161T>G	CR488	5_prime_UTR_variant	MODIFIER	TERT	ENSG00000164362	-1	ENST00000310581.10	0.781	0.253	2	488	NA	NA	3.08	1.57	Promoter	78	164	0.218089	3.332	CR488	NA	5:1295161T>G	0.92712	ALL	0.00073	AEFDBHCIJ	5:1295046T>G	0.080965	benign	0.536081	11.9559	3.49842	21.52	5:1295046T>G	0.666483	score_low	Dis_score_low	NA	Dis_NA	score_high	Dis_score_high	score_low	Dis_score_low	score_no_call	Dis_score_no_call	score_low	Dis_score_low
5	1295046	CR570	TG	T	.	.	Dis	5:1295046	5:1295046TG	5:1295046TG>T	TERT	5:1294989-1300068	-	5079	TERT	1	2	-1	0	1295048	5:1295161	5:1295161TG>T	CR570	5_prime_UTR_variant	MODIFIER	TERT	ENSG00000164362	-1	ENST00000310581.10	0.788	0.253	1	489	NA	NA	3.08	1.57	Promoter	78	164	-0.04613	1.073	CR570	NA	NA	NA	NA	NA	NA	NA	NA	NA	0.517495	11.7884	3.50137	21.5281	5:1295046TG>T	0.661717	score_low	Dis_score_low	NA	Dis_NA	NA	Dis_NA	NA	Dis_NA	score_no_call	Dis_score_no_call	score_low	Dis_score_low
5	1295058	CR360	C	T	.	.	Dis	5:1295058	5:1295058C	5:1295058C>T	TERT	5:1294989-1300068	-	5079	TERT	1	1	0	1	1295059	5:1295173	5:1295173C>T	CR360	5_prime_UTR_variant	MODIFIER	TERT	ENSG00000164362	-1	ENST00000310581.10	0.788	0.24	11	500	NA	NA	3.08	1.57	Promoter	77	160	0.663956	8.121	CR360	NA	5:1295173C>T	0.9328	ALL	0.00252	AEFDBHCIJ	5:1295058C>T	0.015804	benign (high conf.)	0.536033	11.9555	3.50136	21.5281	5:1295058C>T	0.856908	score_no_call	Dis_score_no_call	NA	Dis_NA	score_high	Dis_score_high	score_low	Dis_score_low	score_no_call	Dis_score_no_call	score_no_call	Dis_score_no_call
5	1295113	CR572	GG	AA	.	.	Dis	5:1295113	5:1295113GG	5:1295113GG>AA	TERT	5:1294989-1300068	-	5079	TERT	2	2	0	1	1295115	5:1295228	5:1295228GG>AA	CR572	upstream_gene_variant	MODIFIER	TERT	ENSG00000164362	-1	ENST00000310581.10	0.783	0.238	44	555	NA	NA	3.44	1.92	Promoter	56	115	0.836496	9.761	CR572	NA	NA	NA	NA	NA	NA	NA	NA	NA	NA	NA	NA	NA	5:1295113GG>AA	0.80591	score_no_call	Dis_score_no_call	NA	Dis_NA	NA	Dis_NA	NA	Dis_NA	NA	Dis_NA	score_no_call	Dis_score_no_call
5	1295125	CRcont222458	G	A	480	PASS	Cont	5:1295125	5:1295125G	5:1295125G>A	TERT	5:1294989-1300068	-	5079	NA	1	1	0	1	1295126	5:1295240	5:1295240G>A	CRcont222458	upstream_gene_variant	MODIFIER	TERT	ENSG00000164362	-1	ENST00000310581.10	0.795	0.24	56	567	NA	NA	3.44	1.92	Promoter	56	102	0.672272	8.199	CRcont222458	NA	5:1295240G>A	0.95157	ALL	0.00832	AEFDBHCIJ	5:1295125G>A	0.067787	benign	0.560742	12.1706	3.4332	21.3404	5:1295125G>A	0.748155	score_no_call	Cont_score_no_call	NA	Cont_NA	score_high	Cont_score_high	score_low	Cont_score_low	score_no_call	Cont_score_no_call	score_low	Cont_score_low
5	1295127	CR573	GG	AA	.	.	Dis	5:1295127	5:1295127GG	5:1295127GG>AA	TERT	5:1294989-1300068	-	5079	TERT	2	2	0	1	1295129	5:1295242	5:1295242GG>AA	CR573	upstream_gene_variant	MODIFIER	TERT	ENSG00000164362	-1	ENST00000310581.10	0.796	0.238	58	569	NA	NA	3.28	1.89	Promoter	56	101	0.620515	7.71	CR573	NA	NA	NA	NA	NA	NA	NA	NA	NA	NA	NA	NA	NA	5:1295127GG>AA	0.830887	score_low	Dis_score_low	NA	Dis_NA	NA	Dis_NA	NA	Dis_NA	NA	Dis_NA	score_no_call	Dis_score_no_call
5	1295203	CRcont222482	G	T	653	PASS	Cont	5:1295203	5:1295203G	5:1295203G>T	TERT	5:1294989-1300068	-	5079	NA	1	1	0	1	1295204	5:1295318	5:1295318G>T	CRcont222482	upstream_gene_variant	MODIFIER	TERT	ENSG00000164362	-1	ENST00000310581.10	0.762	0.227	134	645	NA	NA	2.47	1.25	Promoter	52	96	0.444057	5.91	CRcont222482	NA	5:1295318G>T	0.94562	ALL	0.01183	AEFDBHCIJ	5:1295203G>T	0.069944	benign	0.378819	10.3536	3.34339	21.0999	5:1295203G>T	0.868514	score_low	Cont_score_low	NA	Cont_NA	score_high	Cont_score_high	score_low	Cont_score_low	score_low	Cont_score_low	score_high	Cont_score_high
5	1295307	CRcont222509	G	A	270	PASS	Cont	5:1295307	5:1295307G	5:1295307G>A	TERT	5:1294989-1300068	-	5079	NA	1	1	0	1	1295308	5:1295422	5:1295422G>A	CRcont222509	upstream_gene_variant	MODIFIER	TERT	ENSG00000164362	-1	ENST00000310581.10	0.795	0.293	238	749	2	0.31	0.93	0.3	Promoter	53	95	0.599037	7.503	CRcont222509	NA	5:1295422G>A	0.96268	ALL	0.00587	AEFDBHCI	5:1295307G>A	0.084805	benign	0.530487	11.9061	3.28598	20.9493	5:1295307G>A	0.733758	score_low	Cont_score_low	NA	Cont_NA	score_high	Cont_score_high	score_low	Cont_score_low	score_no_call	Cont_score_no_call	score_low	Cont_score_low
5	1295365	CR362	G	A	.	.	Dis	5:1295365	5:1295365G	5:1295365G>A	TERT	5:1294989-1300068	-	5079	TERT	1	1	0	1	1295366	5:1295480	5:1295480G>A	CR362	upstream_gene_variant	MODIFIER	TERT	ENSG00000164362	-1	ENST00000310581.10	0.768	0.253	296	807	NA	NA	0.74	0.22	Promoter	53	93	0.639143	7.888	CR362	NA	5:1295480G>A	0.95541	ALL	0.05303	AEFDGBHCI	5:1295365G>A	0.080942	benign	0.867764	14.3668	3.34719	21.11	5:1295365G>A	0.93832	score_low	Dis_score_low	NA	Dis_NA	score_high	Dis_score_high	score_low	Dis_score_low	score_high	Dis_score_high	score_high	Dis_score_high
5	1295388	CRcont222542	C	G	3348	PASS	Cont	5:1295388	5:1295388C	5:1295388C>G	TERT	5:1294989-1300068	-	5079	NA	1	1	0	1	1295389	5:1295503	5:1295503C>G	CRcont222542	upstream_gene_variant	MODIFIER	TERT	ENSG00000164362	-1	ENST00000310581.10	0.748	0.213	319	830	NA	NA	0.86	0.26	Promoter	53	91	0.545672	6.974	CRcont222542	NA	5:1295503C>G	0.9129	ALL	0.01252	AEFDGBHCI	5:1295388C>G	0.069641	benign	0.729261	13.4546	3.33151	21.0684	5:1295388C>G	0.91453	score_low	Cont_score_low	NA	Cont_NA	score_high	Cont_score_high	score_low	Cont_score_low	score_high	Cont_score_high	score_high	Cont_score_high
5	1295479	CRcont222566	G	T	362	PASS	Cont	5:1295479	5:1295479G	5:1295479G>T	TERT	5:1294989-1300068	-	5079	NA	1	1	0	1	1295480	5:1295594	5:1295594G>T	CRcont222566	upstream_gene_variant	MODIFIER	TERT	ENSG00000164362	-1	ENST00000310581.10	0.722	0.187	410	921	NA	NA	0.68	0.23	Promoter	48	71	0.094544	2.043	CRcont222566	NA	5:1295594G>T	0.51788	ALL	0.01444	AEFDBCIJ	5:1295479G>T	0.082001	benign	0.578106	12.3168	3.09033	20.4351	5:1295479G>T	0.774723	score_low	Cont_score_low	NA	Cont_NA	score_no_call	Cont_score_no_call	score_low	Cont_score_low	score_no_call	Cont_score_no_call	score_low	Cont_score_low
5	1295600	CRcont222588	C	T	1850	PASS	Cont	5:1295600	5:1295600C	5:1295600C>T	TERT	5:1294989-1300068	-	5079	NA	1	1	0	1	1295601	5:1295715	5:1295715C>T	CRcont222588	upstream_gene_variant	MODIFIER	TERT	ENSG00000164362	-1	ENST00000310581.10	0.728	0.28	531	1042	1	0.45	0.79	0.28	Promoter	47	59	0.075114	1.878	CRcont222588	NA	5:1295715C>T	0.52595	ALL	0.00617	AEFDGBCI	5:1295600C>T	0.079364	benign	0.166601	7.42196	2.99078	20.1754	5:1295600C>T	0.551644	score_low	Cont_score_low	NA	Cont_NA	score_no_call	Cont_score_no_call	score_low	Cont_score_low	score_low	Cont_score_low	score_low	Cont_score_low
5	1295683	CRcont222614	G	A	1480	PASS	Cont	5:1295683	5:1295683G	5:1295683G>A	TERT	5:1294989-1300068	-	5079	NA	1	1	0	1	1295684	5:1295798	5:1295798G>A	CRcont222614	upstream_gene_variant	MODIFIER	TERT	ENSG00000164362	-1	ENST00000310581.10	0.656	0.16	614	1125	1	-0.29	0.88	0.35	Promoter	32	36	0.291383	4.189	CRcont222614	NA	5:1295798G>A	0.17045	ALL	0.02049	AEFDGBCI	5:1295683G>A	0.098589	benign	0.258647	8.79824	2.85234	19.8125	5:1295683G>A	0.726188	score_low	Cont_score_low	NA	Cont_NA	score_low	Cont_score_low	score_low	Cont_score_low	score_low	Cont_score_low	score_low	Cont_score_low
5	1295752	CRcont222633	C	G	875	PASS	Cont	5:1295752	5:1295752C	5:1295752C>G	TERT	5:1294989-1300068	-	5079	NA	1	1	0	1	1295753	5:1295867	5:1295867C>G	CRcont222633	upstream_gene_variant	MODIFIER	TERT	ENSG00000164362	-1	ENST00000310581.10	0.603	0.12	683	1194	NA	NA	0.75	0.35	Promoter	26	32	0.635033	7.849	CRcont222633	NA	5:1295867C>G	0.28445	ALL	0.06418	AEFDGBCI	5:1295752C>G	0.111613	benign	0.710118	13.3212	3.18838	20.6928	5:1295752C>G	0.897782	score_low	Cont_score_low	NA	Cont_NA	score_low	Cont_score_low	score_low	Cont_score_low	score_high	Cont_score_high	score_high	Cont_score_high
5	1295940	CRcont222670	G	T	3263	PASS	Cont	5:1295940	5:1295940G	5:1295940G>T	TERT	5:1294989-1300068	-	5079	NA	1	1	0	1	1295941	5:1296055	5:1296055G>T	CRcont222670	upstream_gene_variant	MODIFIER	TERT	ENSG00000164362	-1	ENST00000310581.10	0.669	0.093	871	1382	NA	NA	0.94	0.34	NA	34	40	-0.02107	1.209	CRcont222670	0.073763	5:1296055G>T	0.24285	ALL	0.06302	AEFDGBCI	5:1295940G>T	0.096319	benign	0.565052	12.2072	3.16199	20.6234	5:1295940G>T	0.0450984	score_low	Cont_score_low	score_low	Cont_score_low	score_low	Cont_score_low	score_low	Cont_score_low	score_no_call	Cont_score_no_call	score_low	Cont_score_low
5	1296067	CRcont222702	GC	G	989	PASS	Cont	5:1296067	5:1296067GC	5:1296067GC>G	TERT	5:1294989-1300068	-	5079	NA	1	2	-1	0	1296069	5:1296182	5:1296182GC>G	CRcont222702	upstream_gene_variant	MODIFIER	TERT	ENSG00000164362	-1	ENST00000310581.10	0.629	0.067	999	1510	NA	NA	0.66	0.18	NA	21	26	-0.813143	0.024	CRcont222702	NA	NA	NA	NA	NA	NA	NA	NA	NA	0.222516	8.27375	3.10245	20.4667	5:1296067GC>G	0.0562337	score_low	Cont_score_low	NA	Cont_NA	NA	Cont_NA	NA	Cont_NA	score_low	Cont_score_low	score_low	Cont_score_low
5	1296219	CRcont222725	A	T	1749	PASS	Cont	5:1296219	5:1296219A	5:1296219A>T	TERT	5:1294989-1300068	-	5079	NA	1	1	0	1	1296220	5:1296334	5:1296334A>T	CRcont222725	upstream_gene_variant	MODIFIER	TERT	ENSG00000164362	-1	ENST00000310581.10	0.464	0.067	1150	1661	NA	NA	0.61	0.13	NA	18	21	0.130017	2.373	CRcont222725	0.288232	5:1296334A>T	0.53307	ALL	0.04293	AEFDGBCI	5:1296219A>T	0.091047	benign	0.487157	11.5037	2.23366	18.1652	5:1296219A>T	0.00716429	score_low	Cont_score_low	score_high	Cont_score_high	score_no_call	Cont_score_no_call	score_low	Cont_score_low	score_no_call	Cont_score_no_call	score_low	Cont_score_low
5	1296326	CRcont222746	A	G	296	PASS	Cont	5:1296326	5:1296326A	5:1296326A>G	TERT	5:1294989-1300068	-	5079	NA	1	1	0	1	1296327	5:1296441	5:1296441A>G	CRcont222746	upstream_gene_variant	MODIFIER	TERT	ENSG00000164362	-1	ENST00000310581.10	0.49	0.08	1257	1768	1	0.96	0.61	0.11	NA	15	17	-0.186755	0.545	CRcont222746	NA	5:1296441A>G	0.15253	ALL	0.01157	AEFDGBCI	5:1296326A>G	0.071941	benign	0.250592	8.68341	2.17888	18.0192	5:1296326A>G	0.800427	score_low	Cont_score_low	NA	Cont_NA	score_low	Cont_score_low	score_low	Cont_score_low	score_low	Cont_score_low	score_no_call	Cont_score_no_call
5	1296430	CRcont222774	G	T	634	PASS	Cont	5:1296430	5:1296430G	5:1296430G>T	TERT	5:1294989-1300068	-	5079	NA	1	1	0	1	1296431	5:1296545	5:1296545G>T	CRcont222774	upstream_gene_variant	MODIFIER	TERT	ENSG00000164362	-1	ENST00000310581.10	0.411	0.027	1361	1872	NA	NA	0.77	0.31	CTCF Binding Site	7	8	0.541407	6.931	CRcont222774	0.124045	5:1296545G>T	0.23923	ADB	0.12395	AEFDGBI	5:1296430G>T	0.099813	benign	0.277198	9.05804	0.502459	12.7876	5:1296430G>T	0.810644	score_low	Cont_score_low	score_low	Cont_score_low	score_low	Cont_score_low	score_low	Cont_score_low	score_low	Cont_score_low	score_no_call	Cont_score_no_call
5	1296636	CRcont222801	A	G	2882	PASS	Cont	5:1296636	5:1296636A	5:1296636A>G	TERT	5:1294989-1300068	-	5079	NA	1	1	0	1	1296637	5:1296751	5:1296751A>G	CRcont222801	upstream_gene_variant	MODIFIER	TERT	ENSG00000164362	-1	ENST00000310581.10	0.45	0.053	1567	2078	NA	NA	0.57	0.3	NA	3	3	-0.562798	0.088	CRcont222801	NA	5:1296751A>G	0.08274	AB	0.002	AEFGBI	5:1296636A>G	0.067266	benign	-0.347414	0.820698	0.380304	12.1375	5:1296636A>G	0	score_low	Cont_score_low	NA	Cont_NA	score_low	Cont_score_low	score_low	Cont_score_low	score_low	Cont_score_low	score_low	Cont_score_low
5	1296781	CRcont222826	AAC	A	2010	PASS	Cont	5:1296781	5:1296781AAC	5:1296781AAC>A	TERT	5:1294989-1300068	-	5079	NA	1	3	-2	-1	1296784	5:1296896	5:1296896AAC>A	CRcont222826	upstream_gene_variant	MODIFIER	TERT	ENSG00000164362	-1	ENST00000310581.10	0.388	0	1713	2224	NA	NA	0.66	0.39	NA	NA	NA	-0.042282	1.093	CRcont222826	NA	NA	NA	NA	NA	NA	NA	NA	NA	NA	NA	NA	NA	5:1296781AAC>A	0.610148	score_low	Cont_score_low	NA	Cont_NA	NA	Cont_NA	NA	Cont_NA	NA	Cont_NA	score_low	Cont_score_low
5	1296867	CRcont222842	C	T	1410	PASS	Cont	5:1296867	5:1296867C	5:1296867C>T	TERT	5:1294989-1300068	-	5079	NA	1	1	0	1	1296868	5:1296982	5:1296982C>T	CRcont222842	upstream_gene_variant	MODIFIER	TERT	ENSG00000164362	-1	ENST00000310581.10	0.517	0.013	1798	2309	NA	NA	0.24	0.06	NA	NA	NA	0.101258	2.102	CRcont222842	NA	5:1296982C>T	0.13074	AB	0.00219	AEFGBI	5:1296867C>T	0.070206	benign	-0.133991	3.09347	0.406118	12.2832	5:1296867C>T	0.555485	score_low	Cont_score_low	NA	Cont_NA	score_low	Cont_score_low	score_low	Cont_score_low	score_low	Cont_score_low	score_low	Cont_score_low
5	1296932	CRcont222856	G	C	5152	PASS	Cont	5:1296932	5:1296932G	5:1296932G>C	TERT	5:1294989-1300068	-	5079	NA	1	1	0	1	1296933	5:1297047	5:1297047G>C	CRcont222856	upstream_gene_variant	MODIFIER	TERT	ENSG00000164362	-1	ENST00000310581.10	0.536	0.027	1863	2374	NA	NA	0.13	0.03	NA	NA	NA	-0.328244	0.272	CRcont222856	NA	5:1297047G>C	0.05364	AB	0.00253	AEFGBI	5:1296932G>C	0.062531	benign	-0.600911	0.134897	0.339219	11.8971	5:1296932G>C	0	score_low	Cont_score_low	NA	Cont_NA	score_low	Cont_score_low	score_low	Cont_score_low	score_low	Cont_score_low	score_low	Cont_score_low
5	1296978	CRcont222873	C	A	2391	PASS	Cont	5:1296978	5:1296978C	5:1296978C>A	TERT	5:1294989-1300068	-	5079	NA	1	1	0	1	1296979	5:1297093	5:1297093C>A	CRcont222873	upstream_gene_variant	MODIFIER	TERT	ENSG00000164362	-1	ENST00000310581.10	0.556	0.053	1909	2420	NA	NA	0.12	0.03	NA	NA	NA	-0.517359	0.109	CRcont222873	NA	5:1297093C>A	0.0348	AB	0.0015	AEFGBI	5:1296978C>A	0.051149	benign	-1.01205	0.00466685	-0.30449	0.00582484	5:1296978C>A	0.00261111	score_low	Cont_score_low	NA	Cont_NA	score_low	Cont_score_low	score_low	Cont_score_low	score_low	Cont_score_low	score_low	Cont_score_low
5	1297107	CRcont222898	T	C	1380	PASS	Cont	5:1297107	5:1297107T	5:1297107T>C	TERT	5:1294989-1300068	-	5079	NA	1	1	0	1	1297108	5:1297222	5:1297222T>C	CRcont222898	upstream_gene_variant	MODIFIER	TERT	ENSG00000164362	-1	ENST00000310581.10	0.503	0.04	2038	2549	NA	NA	0.23	0.05	NA	NA	NA	0.072705	1.858	CRcont222898	NA	5:1297222T>C	0.04311	AB	0.00061	AEFBI	5:1297107T>C	0.043952	benign	-0.701507	0.0639267	-0.263811	0.0741854	5:1297107T>C	0.00169444	score_low	Cont_score_low	NA	Cont_NA	score_low	Cont_score_low	score_low	Cont_score_low	score_low	Cont_score_low	score_low	Cont_score_low
5	1297176	CRcont222921	T	C	546	PASS	Cont	5:1297176	5:1297176T	5:1297176T>C	TERT	5:1294989-1300068	-	5079	NA	1	1	0	1	1297177	5:1297291	5:1297291T>C	CRcont222921	upstream_gene_variant	MODIFIER	TERT	ENSG00000164362	-1	ENST00000310581.10	0.444	0.013	2107	2618	NA	NA	0.55	0.32	Open chromatin	4	4	-0.079563	0.914	CRcont222921	NA	5:1297291T>C	0.04336	AB	0.00038	AEFBI	5:1297176T>C	0.050304	benign	-0.801139	0.02836	-0.273136	0.0430338	5:1297176T>C	0.00268452	score_low	Cont_score_low	NA	Cont_NA	score_low	Cont_score_low	score_low	Cont_score_low	score_low	Cont_score_low	score_low	Cont_score_low
5	1297262	CRcont222942	G	T	5926	PASS	Cont	5:1297262	5:1297262G	5:1297262G>T	TERT	5:1294989-1300068	-	5079	NA	1	1	0	1	1297263	5:1297377	5:1297377G>T	CRcont222942	upstream_gene_variant	MODIFIER	TERT	ENSG00000164362	-1	ENST00000310581.10	0.483	0	2193	2704	3	0.47	0.72	0.43	Open chromatin	12	14	-0.028457	1.167	CRcont222942	0.0576138	5:1297377G>T	0.22684	ALL	0.00037	AEFDGBCI	5:1297262G>T	0.054811	benign	-0.288202	1.46159	-0.141187	5.15704	5:1297262G>T	0.576465	score_low	Cont_score_low	score_low	Cont_score_low	score_low	Cont_score_low	score_low	Cont_score_low	score_low	Cont_score_low	score_low	Cont_score_low
5	1297370	CRcont222966	A	G	932	PASS	Cont	5:1297370	5:1297370A	5:1297370A>G	TERT	5:1294989-1300068	-	5079	NA	1	1	0	1	1297371	5:1297485	5:1297485A>G	CRcont222966	upstream_gene_variant	MODIFIER	TERT	ENSG00000164362	-1	ENST00000310581.10	0.517	0.027	2301	2812	NA	NA	0.54	0.14	Open chromatin	20	29	0.275408	4.002	CRcont222966	NA	5:1297485A>G	0.20786	ALL	0.00032	AEFDGBHCI	5:1297370A>G	0.05468	benign	-0.244607	1.90994	0.0927556	9.84358	5:1297370A>G	0.814505	score_low	Cont_score_low	NA	Cont_NA	score_low	Cont_score_low	score_low	Cont_score_low	score_low	Cont_score_low	score_no_call	Cont_score_no_call
5	1297512	CRcont222997	C	T	3221	PASS	Cont	5:1297512	5:1297512C	5:1297512C>T	TERT	5:1294989-1300068	-	5079	NA	1	1	0	1	1297513	5:1297627	5:1297627C>T	CRcont222997	upstream_gene_variant	MODIFIER	TERT	ENSG00000164362	-1	ENST00000310581.10	0.483	0.027	2443	2954	NA	NA	0.61	0.16	Open chromatin	21	28	-0.178405	0.568	CRcont222997	NA	5:1297627C>T	0.13214	ALL	0.00015	AEFDGBHCI	5:1297512C>T	0.051078	benign	-0.527589	0.217259	0.585859	13.1798	5:1297512C>T	0.0227806	score_low	Cont_score_low	NA	Cont_NA	score_low	Cont_score_low	score_low	Cont_score_low	score_low	Cont_score_low	score_low	Cont_score_low
5	1297592	CRcont223014	T	C	348	PASS	Cont	5:1297592	5:1297592T	5:1297592T>C	TERT	5:1294989-1300068	-	5079	NA	1	1	0	1	1297593	5:1297707	5:1297707T>C	CRcont223014	upstream_gene_variant	MODIFIER	TERT	ENSG00000164362	-1	ENST00000310581.10	0.444	0.013	2523	3034	NA	NA	0.34	0.07	Open chromatin	10	11	0.13343	2.407	CRcont223014	0.0660332	5:1297707T>C	0.2103	ABC	0.00032	AEFBCI	5:1297592T>C	0.066715	benign	-0.173049	2.65711	0.249619	11.3146	5:1297592T>C	0.741499	score_low	Cont_score_low	score_low	Cont_score_low	score_low	Cont_score_low	score_low	Cont_score_low	score_low	Cont_score_low	score_low	Cont_score_low
5	1297709	CRcont223037	A	G	1552	PASS	Cont	5:1297709	5:1297709A	5:1297709A>G	TERT	5:1294989-1300068	-	5079	NA	1	1	0	1	1297710	5:1297824	5:1297824A>G	CRcont223037	upstream_gene_variant	MODIFIER	TERT	ENSG00000164362	-1	ENST00000310581.10	0.464	0.013	2640	3151	NA	NA	0.04	0.01	Open chromatin	NA	NA	0.222768	3.386	CRcont223037	NA	5:1297824A>G	0.14135	ABC	0.00063	AEFBCI	5:1297709A>G	0.058037	benign	-0.4583	0.318166	-0.170867	3.48522	5:1297709A>G	0.676801	score_low	Cont_score_low	NA	Cont_NA	score_low	Cont_score_low	score_low	Cont_score_low	score_low	Cont_score_low	score_low	Cont_score_low
5	1297916	CRcont223069	A	G	437	PASS	Cont	5:1297916	5:1297916A	5:1297916A>G	TERT	5:1294989-1300068	-	5079	NA	1	1	0	1	1297917	5:1298031	5:1298031A>G	CRcont223069	upstream_gene_variant	MODIFIER	TERT	ENSG00000164362	-1	ENST00000310581.10	0.464	0.04	2847	3358	NA	NA	0.17	0.04	NA	1	1	0.004607	1.364	CRcont223069	NA	5:1298031A>G	0.05316	AB	0.00124	AEFBI	5:1297916A>G	0.057187	benign	-0.577204	0.15937	-0.251712	0.139174	5:1297916A>G	0	score_low	Cont_score_low	NA	Cont_NA	score_low	Cont_score_low	score_low	Cont_score_low	score_low	Cont_score_low	score_low	Cont_score_low
5	1298033	CRcont223088	A	C	1836	PASS	Cont	5:1298033	5:1298033A	5:1298033A>C	TERT	5:1294989-1300068	-	5079	NA	1	1	0	1	1298034	5:1298148	5:1298148A>C	CRcont223088	upstream_gene_variant	MODIFIER	TERT	ENSG00000164362	-1	ENST00000310581.10	0.47	0.027	2964	3475	NA	NA	0.54	0.1	NA	11	13	0.370887	5.101	CRcont223088	NA	5:1298148A>C	0.10335	AB	0.01022	AEFGBI	5:1298033A>C	0.056627	benign	-0.228082	2.08017	-0.201546	1.69891	5:1298033A>C	0.736419	score_low	Cont_score_low	NA	Cont_NA	score_low	Cont_score_low	score_low	Cont_score_low	score_low	Cont_score_low	score_low	Cont_score_low
5	1298217	CRcont223120	G	T	2644	PASS	Cont	5:1298217	5:1298217G	5:1298217G>T	TERT	5:1294989-1300068	-	5079	NA	1	1	0	1	1298218	5:1298332	5:1298332G>T	CRcont223120	upstream_gene_variant	MODIFIER	TERT	ENSG00000164362	-1	ENST00000310581.10	0.682	0.107	3148	3659	NA	NA	0.55	0.19	NA	15	17	0.268078	3.916	CRcont223120	NA	5:1298332G>T	0.10047	AB	0.00677	AEFGBI	5:1298217G>T	0.067484	benign	-0.274376	1.604	-0.215085	0.967162	5:1298217G>T	0.532719	score_low	Cont_score_low	NA	Cont_NA	score_low	Cont_score_low	score_low	Cont_score_low	score_low	Cont_score_low	score_low	Cont_score_low
5	1298328	CRcont223145	C	T	1115	PASS	Cont	5:1298328	5:1298328C	5:1298328C>T	TERT	5:1294989-1300068	-	5079	NA	1	1	0	1	1298329	5:1298443	5:1298443C>T	CRcont223145	upstream_gene_variant	MODIFIER	TERT	ENSG00000164362	-1	ENST00000310581.10	0.636	0.067	3259	3770	NA	NA	0.38	0.16	NA	12	12	-0.199977	0.511	CRcont223145	NA	5:1298443C>T	0.08064	AB	0.00093	AEFGBI	5:1298328C>T	0.060965	benign	-0.458135	0.318455	-0.24161	0.220467	5:1298328C>T	0.0224595	score_low	Cont_score_low	NA	Cont_NA	score_low	Cont_score_low	score_low	Cont_score_low	score_low	Cont_score_low	score_low	Cont_score_low
5	1298396	CRcont223163	C	T	3190	PASS	Cont	5:1298396	5:1298396C	5:1298396C>T	TERT	5:1294989-1300068	-	5079	NA	1	1	0	1	1298397	5:1298511	5:1298511C>T	CRcont223163	upstream_gene_variant	MODIFIER	TERT	ENSG00000164362	-1	ENST00000310581.10	0.656	0.08	3327	3838	NA	NA	0.48	0.17	NA	8	8	0.049545	1.677	CRcont223163	NA	5:1298511C>T	0.07167	AB	0.00138	AEFGBI	5:1298396C>T	0.055074	benign	-0.497076	0.256755	-0.240462	0.231794	5:1298396C>T	0.0257849	score_low	Cont_score_low	NA	Cont_NA	score_low	Cont_score_low	score_low	Cont_score_low	score_low	Cont_score_low	score_low	Cont_score_low
5	1298503	CRcont223184	T	C	315	PASS	Cont	5:1298503	5:1298503T	5:1298503T>C	TERT	5:1294989-1300068	-	5079	NA	1	1	0	1	1298504	5:1298618	5:1298618T>C	CRcont223184	upstream_gene_variant	MODIFIER	TERT	ENSG00000164362	-1	ENST00000310581.10	0.629	0.067	3434	3945	NA	NA	0.74	0.38	NA	5	5	0.153205	2.609	CRcont223184	NA	5:1298618T>C	0.09292	ADB	0.00222	AEFDGBI	5:1298503T>C	0.056768	benign	-0.370696	0.629454	-0.218705	0.786471	5:1298503T>C	0.510912	score_low	Cont_score_low	NA	Cont_NA	score_low	Cont_score_low	score_low	Cont_score_low	score_low	Cont_score_low	score_low	Cont_score_low
5	1298666	CRcont223215	C	T	309	PASS	Cont	5:1298666	5:1298666C	5:1298666C>T	TERT	5:1294989-1300068	-	5079	NA	1	1	0	1	1298667	5:1298781	5:1298781C>T	CRcont223215	upstream_gene_variant	MODIFIER	TERT	ENSG00000164362	-1	ENST00000310581.10	0.536	0.053	3597	4108	NA	NA	0.5	0.14	NA	5	5	0.099607	2.088	CRcont223215	NA	5:1298781C>T	0.12519	ALL	0.00451	AEFDGBHCI	5:1298666C>T	0.057509	benign	-0.232242	2.03729	0.0699135	9.53202	5:1298666C>T	0.518229	score_low	Cont_score_low	NA	Cont_NA	score_low	Cont_score_low	score_low	Cont_score_low	score_low	Cont_score_low	score_low	Cont_score_low
5	1298757	CRcont223248	G	T	373	PASS	Cont	5:1298757	5:1298757G	5:1298757G>T	TERT	5:1294989-1300068	-	5079	NA	1	1	0	1	1298758	5:1298872	5:1298872G>T	CRcont223248	upstream_gene_variant	MODIFIER	TERT	ENSG00000164362	-1	ENST00000310581.10	0.49	0.053	3688	4199	NA	NA	0.7	0.25	Open chromatin	11	15	-0.070185	0.956	CRcont223248	NA	5:1298872G>T	0.13111	ALL	0.00419	AEFDGBHCI	5:1298757G>T	0.067599	benign	-0.245422	1.90158	0.0868813	9.76507	5:1298757G>T	0.00277778	score_low	Cont_score_low	NA	Cont_NA	score_low	Cont_score_low	score_low	Cont_score_low	score_low	Cont_score_low	score_low	Cont_score_low
5	1298882	CRcont223278	A	G	151	PASS	Cont	5:1298882	5:1298882A	5:1298882A>G	TERT	5:1294989-1300068	-	5079	NA	1	1	0	1	1298883	5:1298997	5:1298997A>G	CRcont223278	upstream_gene_variant	MODIFIER	TERT	ENSG00000164362	-1	ENST00000310581.10	0.477	0.107	3813	4324	NA	NA	0.7	0.25	Open chromatin	10	10	0.086529	1.973	CRcont223278	NA	5:1298997A>G	0.1691	ALL	0.0028	AEFDGBHCI	5:1298882A>G	0.062531	benign	-0.234722	2.01165	0.0952438	9.87643	5:1298882A>G	0.00366667	score_low	Cont_score_low	NA	Cont_NA	score_low	Cont_score_low	score_low	Cont_score_low	score_low	Cont_score_low	score_low	Cont_score_low
5	1298965	CRcont223303	T	C	272	PASS	Cont	5:1298965	5:1298965T	5:1298965T>C	TERT	5:1294989-1300068	-	5079	NA	1	1	0	1	1298966	5:1299080	5:1299080T>C	CRcont223303	upstream_gene_variant	MODIFIER	TERT	ENSG00000164362	-1	ENST00000310581.10	0.517	0.08	3896	4407	NA	NA	0.42	0.15	NA	3	3	-0.006715	1.294	CRcont223303	NA	5:1299080T>C	0.13184	ABC	0.00567	AEFGBCI	5:1298965T>C	0.051214	benign	-0.349977	0.796424	-0.21714	0.863485	5:1298965T>C	0	score_low	Cont_score_low	NA	Cont_NA	score_low	Cont_score_low	score_low	Cont_score_low	score_low	Cont_score_low	score_low	Cont_score_low
5	1299114	CRcont223329	G	T	235	PASS	Cont	5:1299114	5:1299114G	5:1299114G>T	TERT	5:1294989-1300068	-	5079	NA	1	1	0	1	1299115	5:1299229	5:1299229G>T	CRcont223329	upstream_gene_variant	MODIFIER	TERT	ENSG00000164362	-1	ENST00000310581.10	0.623	0.04	4045	4556	NA	NA	0.44	0.14	NA	2	2	0.0443	1.637	CRcont223329	NA	5:1299229G>T	0.14339	AB	0.01082	AEFGBI	5:1299114G>T	0.047324	benign	-0.261445	1.73698	-0.205177	1.49953	5:1299114G>T	0.711256	score_low	Cont_score_low	NA	Cont_NA	score_low	Cont_score_low	score_low	Cont_score_low	score_low	Cont_score_low	score_low	Cont_score_low
5	1299199	CRcont223350	A	G	1057	PASS	Cont	5:1299199	5:1299199A	5:1299199A>G	TERT	5:1294989-1300068	-	5079	NA	1	1	0	1	1299200	5:1299314	5:1299314A>G	CRcont223350	upstream_gene_variant	MODIFIER	TERT	ENSG00000164362	-1	ENST00000310581.10	0.623	0.067	4130	4641	NA	NA	0.53	0.13	NA	2	2	0.404739	5.479	CRcont223350	NA	5:1299314A>G	0.15996	AB	0.00454	AEFGBI	5:1299199A>G	0.047113	benign	-0.241647	1.94032	-0.201155	1.72045	5:1299199A>G	0.654942	score_low	Cont_score_low	NA	Cont_NA	score_low	Cont_score_low	score_low	Cont_score_low	score_low	Cont_score_low	score_low	Cont_score_low
5	1299308	CRcont223379	A	G	1338	PASS	Cont	5:1299308	5:1299308A	5:1299308A>G	TERT	5:1294989-1300068	-	5079	NA	1	1	0	1	1299309	5:1299423	5:1299423A>G	CRcont223379	upstream_gene_variant	MODIFIER	TERT	ENSG00000164362	-1	ENST00000310581.10	0.609	0.12	4239	4750	NA	NA	0.38	0.11	NA	5	5	0.061384	1.767	CRcont223379	NA	5:1299423A>G	0.05882	AB	0.00074	AEFGBI	5:1299308A>G	0.04338	benign	-0.625984	0.114508	-0.2437	0.201255	5:1299308A>G	0.0110528	score_low	Cont_score_low	NA	Cont_NA	score_low	Cont_score_low	score_low	Cont_score_low	score_low	Cont_score_low	score_low	Cont_score_low
5	1299386	CRcont223403	G	A	3782	PASS	Cont	5:1299386	5:1299386G	5:1299386G>A	TERT	5:1294989-1300068	-	5079	NA	1	1	0	1	1299387	5:1299501	5:1299501G>A	CRcont223403	upstream_gene_variant	MODIFIER	TERT	ENSG00000164362	-1	ENST00000310581.10	0.656	0.133	4317	4828	NA	NA	0.34	0.08	NA	8	8	-0.286683	0.333	CRcont223403	NA	5:1299501G>A	0.04197	ADB	0.00056	AEFDGBI	5:1299386G>A	0.047216	benign	-0.826492	0.0230069	-0.27625	0.0356436	5:1299386G>A	0.0156972	score_low	Cont_score_low	NA	Cont_NA	score_low	Cont_score_low	score_low	Cont_score_low	score_low	Cont_score_low	score_low	Cont_score_low
5	1299484	CRcont223430	A	C	2101	PASS	Cont	5:1299484	5:1299484A	5:1299484A>C	TERT	5:1294989-1300068	-	5079	NA	1	1	0	1	1299485	5:1299599	5:1299599A>C	CRcont223430	upstream_gene_variant	MODIFIER	TERT	ENSG00000164362	-1	ENST00000310581.10	0.609	0.107	4415	4926	NA	NA	0.59	0.16	CTCF Binding Site	15	20	0.003309	1.356	CRcont223430	NA	5:1299599A>C	0.07062	AB	0.00116	AEFGBI	5:1299484A>C	0.049744	benign	-0.587553	0.147849	-0.248593	0.161503	5:1299484A>C	0.00420833	score_low	Cont_score_low	NA	Cont_NA	score_low	Cont_score_low	score_low	Cont_score_low	score_low	Cont_score_low	score_low	Cont_score_low
5	1299568	CRcont223458	A	G	1416	PASS	Cont	5:1299568	5:1299568A	5:1299568A>G	TERT	5:1294989-1300068	-	5079	NA	1	1	0	1	1299569	5:1299683	5:1299683A>G	CRcont223458	upstream_gene_variant	MODIFIER	TERT	ENSG00000164362	-1	ENST00000310581.10	0.603	0.08	4499	5010	1	0	0.99	0.42	CTCF Binding Site	17	30	0.1291	2.364	CRcont223458	NA	5:1299683A>G	0.06094	ADB	0.00555	AEFDBHI	5:1299568A>G	0.052686	benign	-0.364148	0.67808	-0.0835915	7.08795	5:1299568A>G	0.00727738	score_low	Cont_score_low	NA	Cont_NA	score_low	Cont_score_low	score_low	Cont_score_low	score_low	Cont_score_low	score_low	Cont_score_low
5	1299701	CRcont223488	G	A	1922	PASS	Cont	5:1299701	5:1299701G	5:1299701G>A	TERT	5:1294989-1300068	-	5079	NA	1	1	0	1	1299702	5:1299816	5:1299816G>A	CRcont223488	upstream_gene_variant	MODIFIER	TERT	ENSG00000164362	-1	ENST00000310581.10	0.649	0.027	4632	5143	2	0.4	0.82	0.39	CTCF Binding Site	18	48	0.155095	2.629	CRcont223488	NA	5:1299816G>A	0.12067	ADB	0.00542	AEFDGBHIJ	5:1299701G>A	0.131111	benign	0.0456351	5.53027	1.02544	14.8137	5:1299701G>A	0.781295	score_low	Cont_score_low	NA	Cont_NA	score_low	Cont_score_low	score_no_call	Cont_score_no_call	score_low	Cont_score_low	score_low	Cont_score_low
5	1299792	CRcont223509	G	A	6601	PASS	Cont	5:1299792	5:1299792G	5:1299792G>A	TERT	5:1294989-1300068	-	5079	NA	1	1	0	1	1299793	5:1299907	5:1299907G>A	CRcont223509	upstream_gene_variant	MODIFIER	TERT	ENSG00000164362	-1	ENST00000310581.10	0.57	0.013	4723	5234	1	0.38	0.42	0.1	CTCF Binding Site	11	19	0.112909	2.209	CRcont223509	0.0715388	5:1299907G>A	0.0564	ADB	0.00525	AEFDGBI	5:1299792G>A	0.069128	benign	-0.455731	0.322699	0.570305	13.1095	5:1299792G>A	0.00668571	score_low	Cont_score_low	score_low	Cont_score_low	score_low	Cont_score_low	score_low	Cont_score_low	score_low	Cont_score_low	score_low	Cont_score_low
5	1299861	CRcont223523	G	C	778	PASS	Cont	5:1299861	5:1299861G	5:1299861G>C	TERT	5:1294989-1300068	-	5079	NA	1	1	0	1	1299862	5:1299976	5:1299976G>C	CRcont223523	upstream_gene_variant	MODIFIER	TERT	ENSG00000164362	-1	ENST00000310581.10	0.536	0.04	4792	5303	NA	NA	0.49	0.13	NA	7	7	0.03008	1.535	CRcont223523	NA	5:1299976G>C	0.06959	ADB	0.00033	AEFDBI	5:1299861G>C	0.071436	benign	-0.416523	0.406867	0.0190795	8.82289	5:1299861G>C	0.001	score_low	Cont_score_low	NA	Cont_NA	score_low	Cont_score_low	score_low	Cont_score_low	score_low	Cont_score_low	score_low	Cont_score_low
5	1299977	CRcont223551	A	C	1015	PASS	Cont	5:1299977	5:1299977A	5:1299977A>C	TERT	5:1294989-1300068	-	5079	NA	1	1	0	1	1299978	5:1300092	5:1300092A>C	CRcont223551	upstream_gene_variant	MODIFIER	TERT	ENSG00000164362	-1	ENST00000310581.10	0.464	0.04	4908	5419	NA	NA	0.47	0.09	NA	5	5	-0.306457	0.302	CRcont223551	NA	5:1300092A>C	0.10008	AB	0.00504	AEFBI	5:1299977A>C	0.075531	benign	-0.391754	0.500475	-0.21619	0.909769	5:1299977A>C	0.0009	score_low	Cont_score_low	NA	Cont_NA	score_low	Cont_score_low	score_low	Cont_score_low	score_low	Cont_score_low	score_low	Cont_score_low
5	14871458	CR365	G	A	.	.	Dis	5:14871458	5:14871458G	5:14871458G>A	ANKH	5:14871447-14876778	-	5331	ANKH	1	1	0	1	14871459	5:14871567	5:14871567G>A	CR365	5_prime_UTR_variant	MODIFIER	ANKH	ENSG00000154122	-1	ENST00000284268.8	0.702	0.2	15	1256	NA	NA	1.34	0.34	Promoter	69	117	2.14655	20.5	CR365	0.834277	5:14871567G>A	0.98039	ALL	0.87841	AEFDGBHCI	5:14871458G>A	0.732932	pathogenic	1.91339	27.8663	3.24907	20.8524	5:14871458G>A	0.99825	score_high	Dis_score_high	score_high	Dis_score_high	score_high	Dis_score_high	score_high	Dis_score_high	score_high	Dis_score_high	score_high	Dis_score_high
5	14871468	CRcont223579	C	A	2441	PASS	Cont	5:14871468	5:14871468C	5:14871468C>A	ANKH	5:14871447-14876778	-	5331	NA	1	1	0	1	14871469	5:14871577	5:14871577C>A	CRcont223579	5_prime_UTR_variant	MODIFIER	ANKH	ENSG00000154122	-1	ENST00000284268.8	0.715	0.227	5	1246	NA	NA	1.12	0.3	Promoter	68	118	2.22813	21.1	CRcont223579	0.323841	5:14871577C>A	0.94492	ALL	0.52956	AEFDGBHCI	5:14871468C>A	0.423438	benign	1.8996	27.6402	3.23751	20.822	5:14871468C>A	0.998	score_high	Cont_score_high	score_high	Cont_score_high	score_high	Cont_score_high	score_high	Cont_score_high	score_high	Cont_score_high	score_high	Cont_score_high
5	14871543	CRcont223612	C	T	544	PASS	Cont	5:14871543	5:14871543C	5:14871543C>T	ANKH	5:14871447-14876778	-	5331	NA	1	1	0	1	14871544	5:14871652	5:14871652C>T	CRcont223612	5_prime_UTR_variant	MODIFIER	ANKH	ENSG00000154122	-1	ENST00000284268.8	0.828	0.36	71	1171	NA	NA	1.73	0.31	Promoter	56	104	1.61847	16.49	CRcont223612	0.593519	5:14871652C>T	0.94754	ALL	0.06221	AEFDGBHCI	5:14871543C>T	0.016249	benign (high conf.)	1.3572	18.0993	3.11613	20.5026	5:14871543C>T	0.858895	score_high	Cont_score_high	score_high	Cont_score_high	score_high	Cont_score_high	score_low	Cont_score_low	score_high	Cont_score_high	score_no_call	Cont_score_no_call
5	14871585	CRcont223632	G	A	232	PASS	Cont	5:14871585	5:14871585G	5:14871585G>A	ANKH	5:14871447-14876778	-	5331	NA	1	1	0	1	14871586	5:14871694	5:14871694G>A	CRcont223632	5_prime_UTR_variant	MODIFIER	ANKH	ENSG00000154122	-1	ENST00000284268.8	0.808	0.36	113	1129	NA	NA	3.36	0.57	Promoter	67	136	1.7461	17.35	CRcont223632	0.774341	5:14871694G>A	0.98577	ALL	0.20192	ALL	5:14871585G>A	0.018348	benign (high conf.)	1.59447	21.4218	3.13169	20.5434	5:14871585G>A	0.960733	score_high	Cont_score_high	score_high	Cont_score_high	score_high	Cont_score_high	score_low	Cont_score_low	score_high	Cont_score_high	score_high	Cont_score_high
5	14871635	CRcont223649	C	T	3334	PASS	Cont	5:14871635	5:14871635C	5:14871635C>T	ANKH	5:14871447-14876778	-	5331	NA	1	1	0	1	14871636	5:14871744	5:14871744C>T	CRcont223649	5_prime_UTR_variant	MODIFIER	ANKH	ENSG00000154122	-1	ENST00000284268.8	0.695	0.24	92	1079	NA	NA	6.6	1.23	Promoter	90	194	2.15054	20.5	CRcont223649	0.322442	5:14871744C>T	0.9619	ALL	0.09512	AEFDGBCIJ	5:14871635C>T	0.124508	benign	1.8693	27.113	3.19238	20.7034	5:14871635C>T	0.981431	score_high	Cont_score_high	score_high	Cont_score_high	score_high	Cont_score_high	score_no_call	Cont_score_no_call	score_high	Cont_score_high	score_high	Cont_score_high
5	14871696	CRcont223660	C	T	512	PASS	Cont	5:14871696	5:14871696C	5:14871696C>T	ANKH	5:14871447-14876778	-	5331	NA	1	1	0	1	14871697	5:14871805	5:14871805C>T	CRcont223660	5_prime_UTR_variant	MODIFIER	ANKH	ENSG00000154122	-1	ENST00000284268.8	0.623	0.173	31	1018	NA	NA	8.3	1.42	Promoter	100	218	1.98905	19.17	CRcont223660	0.336407	5:14871805C>T	0.92609	ALL	0.11886	ALL	5:14871696C>T	0.129414	benign	1.40551	18.6569	3.12935	20.5372	5:14871696C>T	0.951551	score_high	Cont_score_high	score_high	Cont_score_high	score_high	Cont_score_high	score_no_call	Cont_score_no_call	score_high	Cont_score_high	score_high	Cont_score_high
5	14871804	CRcont223701	G	T	1036	PASS	Cont	5:14871804	5:14871804G	5:14871804G>T	ANKH	5:14871447-14876778	-	5331	NA	1	1	0	1	14871805	5:14871913	5:14871913G>T	CRcont223701	upstream_gene_variant	MODIFIER	ANKH	ENSG00000154122	-1	ENST00000284268.8	0.728	0.333	19	910	NA	NA	7.64	1.95	Promoter	103	231	1.9161	18.61	CRcont223701	0.876639	5:14871913G>T	0.95851	ALL	0.20982	ALL	5:14871804G>T	0.388561	benign	1.58517	21.2622	3.39806	21.2454	5:14871804G>T	0.946448	score_high	Cont_score_high	score_high	Cont_score_high	score_high	Cont_score_high	score_high	Cont_score_high	score_high	Cont_score_high	score_high	Cont_score_high
5	14871897	CRcont223744	G	A	1970	PASS	Cont	5:14871897	5:14871897G	5:14871897G>A	ANKH	5:14871447-14876778	-	5331	NA	1	1	0	1	14871898	5:14872006	5:14872006G>A	CRcont223744	upstream_gene_variant	MODIFIER	ANKH	ENSG00000154122	-1	ENST00000284268.8	0.854	0.36	112	817	NA	NA	13.45	4.65	Promoter	124	331	1.66103	16.77	CRcont223744	NA	5:14872006G>A	0.91899	ALL	0.01447	ALL	5:14871897G>A	0.14751	benign	1.34361	17.9525	3.45692	21.4054	5:14871897G>A	0.869408	score_high	Cont_score_high	NA	Cont_NA	score_high	Cont_score_high	score_high	Cont_score_high	score_high	Cont_score_high	score_high	Cont_score_high
5	14871923	CRcont223764	G	C	2373	PASS	Cont	5:14871923	5:14871923G	5:14871923G>C	ANKH	5:14871447-14876778	-	5331	NA	1	1	0	1	14871924	5:14872032	5:14872032G>C	CRcont223764	upstream_gene_variant	MODIFIER	ANKH	ENSG00000154122	-1	ENST00000284268.8	0.861	0.36	138	791	1	-0.08	14.75	4.99	Promoter	134	363	1.16803	13.38	CRcont223764	NA	5:14872032G>C	0.85772	ALL	0.00281	ALL	5:14871923G>C	0.100506	benign	0.671698	13.0455	3.35009	21.1176	5:14871923G>C	0.743081	score_high	Cont_score_high	NA	Cont_NA	score_high	Cont_score_high	score_low	Cont_score_low	score_high	Cont_score_high	score_low	Cont_score_low
5	14871967	CRcont223784	GGGGCGCTGCGCACGCTC	G	962	PASS	Cont	5:14871967	5:14871967GGGGCGCTGCGCACGCTC	5:14871967GGGGCGCTGCGCACGCTC>G	ANKH	5:14871447-14876778	-	5331	NA	1	18	-17	-16	14871985	5:14872076	5:14872076GGGGCGCTGCGCACGCTC>G	CRcont223784	upstream_gene_variant	MODIFIER	ANKH	ENSG00000154122	-1	ENST00000284268.8	0.862	0.361	183	730	NA	NA	15.35	5	Promoter	135	364	1.24234	13.96	CRcont223784	NA	NA	NA	NA	NA	NA	NA	NA	NA	NA	NA	NA	NA	5:14871967GGGGCGCTGCGCACGCTC>G	0.844065	score_high	Cont_score_high	NA	Cont_NA	NA	Cont_NA	NA	Cont_NA	NA	Cont_NA	score_no_call	Cont_score_no_call
5	14872024	CRcont223814	T	C	165	PASS	Cont	5:14872024	5:14872024T	5:14872024T>C	ANKH	5:14871447-14876778	-	5331	NA	1	1	0	1	14872025	5:14872133	5:14872133T>C	CRcont223814	upstream_gene_variant	MODIFIER	ANKH	ENSG00000154122	-1	ENST00000284268.8	0.861	0.373	239	690	NA	NA	11.13	3.49	Promoter	117	317	0.588538	7.401	CRcont223814	NA	5:14872133T>C	0.24657	ALL	0.0026	ALL	5:14872024T>C	0.074102	benign	0.514794	11.7637	3.31282	21.0193	5:14872024T>C	0.51278	score_low	Cont_score_low	NA	Cont_NA	score_low	Cont_score_low	score_low	Cont_score_low	score_no_call	Cont_score_no_call	score_low	Cont_score_low
5	14872071	CRcont223832	G	A	2559	PASS	Cont	5:14872071	5:14872071G	5:14872071G>A	ANKH	5:14871447-14876778	-	5331	NA	1	1	0	1	14872072	5:14872180	5:14872180G>A	CRcont223832	upstream_gene_variant	MODIFIER	ANKH	ENSG00000154122	-1	ENST00000284268.8	0.848	0.293	262	643	NA	NA	4.65	1.26	Promoter	81	196	0.594497	7.459	CRcont223832	0.101236	5:14872180G>A	0.29841	ALL	0.00214	ALL	5:14872071G>A	0.087931	benign	0.760303	13.6659	3.27786	20.928	5:14872071G>A	0.768809	score_low	Cont_score_low	score_low	Cont_score_low	score_low	Cont_score_low	score_low	Cont_score_low	score_high	Cont_score_high	score_low	Cont_score_low
5	14872142	CRcont223859	G	T	1381	PASS	Cont	5:14872142	5:14872142G	5:14872142G>T	ANKH	5:14871447-14876778	-	5331	NA	1	1	0	1	14872143	5:14872251	5:14872251G>T	CRcont223859	upstream_gene_variant	MODIFIER	ANKH	ENSG00000154122	-1	ENST00000284268.8	0.828	0.253	191	572	NA	NA	1.75	0.5	Promoter	65	143	0.407036	5.505	CRcont223859	NA	5:14872251G>T	0.13142	ALL	0.00589	ALL	5:14872142G>T	0.071992	benign	-0.325813	1.03378	2.94728	20.0609	5:14872142G>T	0.353495	score_low	Cont_score_low	NA	Cont_NA	score_low	Cont_score_low	score_low	Cont_score_low	score_low	Cont_score_low	score_low	Cont_score_low
5	14872196	CRcont223876	C	T	164	PASS	Cont	5:14872196	5:14872196C	5:14872196C>T	ANKH	5:14871447-14876778	-	5331	NA	1	1	0	1	14872197	5:14872305	5:14872305C>T	CRcont223876	upstream_gene_variant	MODIFIER	ANKH	ENSG00000154122	-1	ENST00000284268.8	0.801	0.24	137	518	5	0.24	2.99	0.74	Promoter	77	179	0.631039	7.811	CRcont223876	NA	5:14872305C>T	0.17737	ALL	0.00072	AEFDGBHCI	5:14872196C>T	0.036091	benign	0.495417	11.5827	4.04176	23.047	5:14872196C>T	0.437993	score_low	Cont_score_low	NA	Cont_NA	score_low	Cont_score_low	score_low	Cont_score_low	score_no_call	Cont_score_no_call	score_low	Cont_score_low
5	14872249	CRcont223895	C	T	536	PASS	Cont	5:14872249	5:14872249C	5:14872249C>T	ANKH	5:14871447-14876778	-	5331	NA	1	1	0	1	14872250	5:14872358	5:14872358C>T	CRcont223895	upstream_gene_variant	MODIFIER	ANKH	ENSG00000154122	-1	ENST00000284268.8	0.801	0.293	84	465	NA	NA	4.47	0.87	Promoter	91	239	0.753564	8.945	CRcont223895	NA	5:14872358C>T	0.27591	ALL	0.00635	ALL	5:14872249C>T	0.042391	benign	0.919672	14.6978	4.19084	23.4883	5:14872249C>T	0.520535	score_no_call	Cont_score_no_call	NA	Cont_NA	score_low	Cont_score_low	score_low	Cont_score_low	score_high	Cont_score_high	score_low	Cont_score_low
5	14872347	CRcont223921	G	A	216	PASS	Cont	5:14872347	5:14872347G	5:14872347G>A	ANKH	5:14871447-14876778	-	5331	NA	1	1	0	1	14872348	5:14872456	5:14872456G>A	CRcont223921	upstream_gene_variant	MODIFIER	ANKH	ENSG00000154122	-1	ENST00000284268.8	0.801	0.267	15	367	14	0.49	4.64	1	Promoter	97	241	1.26757	14.15	CRcont223921	NA	5:14872456G>A	0.37824	ALL	0.00717	ALL	5:14872347G>A	0.018932	benign (high conf.)	0.938722	14.8193	4.30755	23.8375	5:14872347G>A	0.891215	score_high	Cont_score_high	NA	Cont_NA	score_low	Cont_score_low	score_low	Cont_score_low	score_high	Cont_score_high	score_high	Cont_score_high
5	14872433	CRcont223952	CGGG	C	1404	PASS	Cont	5:14872433	5:14872433CGGG	5:14872433CGGG>C	ANKH	5:14871447-14876778	-	5331	NA	1	4	-3	-2	14872437	5:14872542	5:14872542CGGG>C	CRcont223952	upstream_gene_variant	MODIFIER	ANKH	ENSG00000154122	-1	ENST00000284268.8	0.719	0.145	102	278	2	-1.36	3.08	0.68	Promoter	99	211	0.514883	6.659	CRcont223952	NA	NA	NA	NA	NA	NA	NA	NA	NA	NA	NA	NA	NA	5:14872433CGGG>C	0.822337	score_low	Cont_score_low	NA	Cont_NA	NA	Cont_NA	NA	Cont_NA	NA	Cont_NA	score_no_call	Cont_score_no_call
5	14872536	CRcont223982	G	A	1318	PASS	Cont	5:14872536	5:14872536G	5:14872536G>A	ANKH	5:14871447-14876778	-	5331	NA	1	1	0	1	14872537	5:14872645	5:14872645G>A	CRcont223982	upstream_gene_variant	MODIFIER	ANKH	ENSG00000154122	-1	ENST00000284268.8	0.728	0.107	204	178	1	0.16	3.7	0.91	Promoter	103	191	0.632816	7.828	CRcont223982	NA	5:14872645G>A	0.26609	ALL	0.02967	AEFDGBHCI	5:14872536G>A	0.014822	benign (high conf.)	1.12615	16.0723	4.35703	23.9844	5:14872536G>A	0.917042	score_low	Cont_score_low	NA	Cont_NA	score_low	Cont_score_low	score_low	Cont_score_low	score_high	Cont_score_high	score_high	Cont_score_high
5	14872636	CRcont224006	T	C	1529	PASS	Cont	5:14872636	5:14872636T	5:14872636T>C	ANKH	5:14871447-14876778	-	5331	NA	1	1	0	1	14872637	5:14872745	5:14872745T>C	CRcont224006	upstream_gene_variant	MODIFIER	ANKH	ENSG00000154122	-1	ENST00000284268.8	0.45	0.08	304	78	NA	NA	3.5	1.16	Promoter	64	89	0.713478	8.578	CRcont224006	NA	5:14872745T>C	0.16595	ALL	0.01823	ALL	5:14872636T>C	0.04046	benign	0.900729	14.5771	4.14382	23.3477	5:14872636T>C	0.87074	score_no_call	Cont_score_no_call	NA	Cont_NA	score_low	Cont_score_low	score_low	Cont_score_low	score_high	Cont_score_high	score_high	Cont_score_high
5	14872741	CRcont224024	G	T	981	PASS	Cont	5:14872741	5:14872741G	5:14872741G>T	ANKH	5:14871447-14876778	-	5331	NA	1	1	0	1	14872742	5:14872850	5:14872850G>T	CRcont224024	upstream_gene_variant	MODIFIER	ANKH	ENSG00000154122	-1	ENST00000284268.8	0.457	0.08	409	28	NA	NA	6.5	3.07	Promoter	66	83	0.656624	8.053	CRcont224024	NA	5:14872850G>T	0.11052	ALL	0.00061	AEFDGBHCI	5:14872741G>T	0.042395	benign	0.834191	14.1513	3.80705	22.3767	5:14872741G>T	0.826025	score_no_call	Cont_score_no_call	NA	Cont_NA	score_low	Cont_score_low	score_low	Cont_score_low	score_high	Cont_score_high	score_no_call	Cont_score_no_call
5	14872854	CRcont224044	A	G	937	PASS	Cont	5:14872854	5:14872854A	5:14872854A>G	ANKH	5:14871447-14876778	-	5331	NA	1	1	0	1	14872855	5:14872963	5:14872963A>G	CRcont224044	upstream_gene_variant	MODIFIER	ANKH	ENSG00000154122	-1	ENST00000284268.8	0.616	0.107	522	141	1	0.93	9.47	4.52	Promoter	73	94	0.615832	7.665	CRcont224044	NA	5:14872963A>G	0.1232	ALL	0.01916	ALL	5:14872854A>G	0.059954	benign	0.751389	13.6057	3.70963	22.0997	5:14872854A>G	0.373708	score_low	Cont_score_low	NA	Cont_NA	score_low	Cont_score_low	score_low	Cont_score_low	score_high	Cont_score_high	score_low	Cont_score_low
5	14872943	CRcont224064	A	T	1006	PASS	Cont	5:14872943	5:14872943A	5:14872943A>T	ANKH	5:14871447-14876778	-	5331	NA	1	1	0	1	14872944	5:14873052	5:14873052A>T	CRcont224064	upstream_gene_variant	MODIFIER	ANKH	ENSG00000154122	-1	ENST00000284268.8	0.53	0.08	611	230	NA	NA	4.86	2.14	Promoter	39	44	0.690836	8.371	CRcont224064	NA	5:14873052A>T	0.0846	ALL	0.03253	AEFDGBCIJ	5:14872943A>T	0.056233	benign	0.582562	12.3538	3.5747	21.7305	5:14872943A>T	0.219425	score_no_call	Cont_score_no_call	NA	Cont_NA	score_low	Cont_score_low	score_low	Cont_score_low	score_no_call	Cont_score_no_call	score_low	Cont_score_low
5	14873080	CRcont224096	T	C	746	PASS	Cont	5:14873080	5:14873080T	5:14873080T>C	ANKH	5:14871447-14876778	-	5331	NA	1	1	0	1	14873081	5:14873189	5:14873189T>C	CRcont224096	upstream_gene_variant	MODIFIER	ANKH	ENSG00000154122	-1	ENST00000284268.8	0.325	0.04	748	367	NA	NA	1.31	0.63	Promoter	1	1	0.69804	8.437	CRcont224096	NA	5:14873189T>C	0.18113	ALL	0.0978	AEDGBCI	5:14873080T>C	0.05984	benign	0.505198	11.6748	1.87444	17.2004	5:14873080T>C	0.17946	score_no_call	Cont_score_no_call	NA	Cont_NA	score_low	Cont_score_low	score_low	Cont_score_low	score_no_call	Cont_score_no_call	score_low	Cont_score_low
5	14873189	CRcont224123	A	G	490	PASS	Cont	5:14873189	5:14873189A	5:14873189A>G	ANKH	5:14871447-14876778	-	5331	NA	1	1	0	1	14873190	5:14873298	5:14873298A>G	CRcont224123	upstream_gene_variant	MODIFIER	ANKH	ENSG00000154122	-1	ENST00000284268.8	0.371	0.027	857	476	NA	NA	0.97	0.39	Promoter	3	4	0.660451	8.088	CRcont224123	NA	5:14873298A>G	0.21108	ALL	0.04707	AEFDGBCI	5:14873189A>G	0.059197	benign	0.46806	11.3166	1.56085	16.3505	5:14873189A>G	0.835356	score_no_call	Cont_score_no_call	NA	Cont_NA	score_low	Cont_score_low	score_low	Cont_score_low	score_no_call	Cont_score_no_call	score_no_call	Cont_score_no_call
5	14873279	CRcont224149	G	T	3753	PASS	Cont	5:14873279	5:14873279G	5:14873279G>T	ANKH	5:14871447-14876778	-	5331	NA	1	1	0	1	14873280	5:14873388	5:14873388G>T	CRcont224149	upstream_gene_variant	MODIFIER	ANKH	ENSG00000154122	-1	ENST00000284268.8	0.543	0.107	947	566	NA	NA	0.53	0.14	Promoter	5	5	-0.120158	0.753	CRcont224149	NA	5:14873388G>T	0.14693	ALL	0.02566	AEFDGBHCI	5:14873279G>T	0.045327	benign	-0.109655	3.38166	1.55887	16.3451	5:14873279G>T	0	score_low	Cont_score_low	NA	Cont_NA	score_low	Cont_score_low	score_low	Cont_score_low	score_low	Cont_score_low	score_low	Cont_score_low
5	14873438	CRcont224176	A	C	1539	PASS	Cont	5:14873438	5:14873438A	5:14873438A>C	ANKH	5:14871447-14876778	-	5331	NA	1	1	0	1	14873439	5:14873547	5:14873547A>C	CRcont224176	upstream_gene_variant	MODIFIER	ANKH	ENSG00000154122	-1	ENST00000284268.8	0.311	0	1106	725	NA	NA	0.49	0.28	Promoter	1	1	0.630806	7.809	CRcont224176	NA	5:14873547A>C	0.21901	ABC	0.04004	AEFBCI	5:14873438A>C	0.054938	benign	-0.177869	2.60518	-0.117265	6.14444	5:14873438A>C	0.00126667	score_low	Cont_score_low	NA	Cont_NA	score_low	Cont_score_low	score_low	Cont_score_low	score_low	Cont_score_low	score_low	Cont_score_low
5	14873573	CRcont224197	T	G	427	PASS	Cont	5:14873573	5:14873573T	5:14873573T>G	ANKH	5:14871447-14876778	-	5331	NA	1	1	0	1	14873574	5:14873682	5:14873682T>G	CRcont224197	upstream_gene_variant	MODIFIER	ANKH	ENSG00000154122	-1	ENST00000284268.8	0.318	0	1139	828	NA	NA	0.48	0.19	Promoter	2	2	0.860527	10.02	CRcont224197	NA	5:14873682T>G	0.49985	AB	0.09426	AEBI	5:14873573T>G	0.087749	benign	0.283348	9.14261	-0.120737	6.02166	5:14873573T>G	0.862644	score_high	Cont_score_high	NA	Cont_NA	score_no_call	Cont_score_no_call	score_low	Cont_score_low	score_low	Cont_score_low	score_high	Cont_score_high
5	14873675	CRcont224219	A	C	1212	PASS	Cont	5:14873675	5:14873675A	5:14873675A>C	ANKH	5:14871447-14876778	-	5331	NA	1	1	0	1	14873676	5:14873784	5:14873784A>C	CRcont224219	upstream_gene_variant	MODIFIER	ANKH	ENSG00000154122	-1	ENST00000284268.8	0.351	0	1037	726	NA	NA	0.34	0.11	Promoter	4	4	1.152	13.24	CRcont224219	0.151348	5:14873784A>C	0.41041	ADB	0.58936	AEFDBI	5:14873675A>C	0.180384	benign	0.615676	12.6207	-0.0684083	7.416	5:14873675A>C	0.967479	score_high	Cont_score_high	score_low	Cont_score_low	score_no_call	Cont_score_no_call	score_high	Cont_score_high	score_high	Cont_score_high	score_high	Cont_score_high
5	14873762	CRcont224240	T	C	909	PASS	Cont	5:14873762	5:14873762T	5:14873762T>C	ANKH	5:14871447-14876778	-	5331	NA	1	1	0	1	14873763	5:14873871	5:14873871T>C	CRcont224240	upstream_gene_variant	MODIFIER	ANKH	ENSG00000154122	-1	ENST00000284268.8	0.291	0	950	639	1	-0.07	0.3	0.14	Promoter	4	4	0.32855	4.619	CRcont224240	NA	5:14873871T>C	0.20444	ADB	0.06468	AEDGBI	5:14873762T>C	0.068372	benign	-0.307641	1.2643	-0.210861	1.19011	5:14873762T>C	0.694677	score_low	Cont_score_low	NA	Cont_NA	score_low	Cont_score_low	score_low	Cont_score_low	score_low	Cont_score_low	score_low	Cont_score_low
5	14873846	CRcont224258	T	A	570	PASS	Cont	5:14873846	5:14873846T	5:14873846T>A	ANKH	5:14871447-14876778	-	5331	NA	1	1	0	1	14873847	5:14873955	5:14873955T>A	CRcont224258	upstream_gene_variant	MODIFIER	ANKH	ENSG00000154122	-1	ENST00000284268.8	0.371	0.013	866	555	NA	NA	0.48	0.11	NA	10	11	1.24889	14.01	CRcont224258	NA	5:14873955T>A	0.26083	ADB	0.07933	AEFDGBI	5:14873846T>A	0.117903	benign	0.670895	13.0396	-0.0682649	7.4189	5:14873846T>A	0.157585	score_high	Cont_score_high	NA	Cont_NA	score_low	Cont_score_low	score_low	Cont_score_low	score_high	Cont_score_high	score_low	Cont_score_low
5	14873964	CRcont224277	T	A	1751	PASS	Cont	5:14873964	5:14873964T	5:14873964T>A	ANKH	5:14871447-14876778	-	5331	NA	1	1	0	1	14873965	5:14874073	5:14874073T>A	CRcont224277	upstream_gene_variant	MODIFIER	ANKH	ENSG00000154122	-1	ENST00000284268.8	0.477	0.04	748	437	NA	NA	0.49	0.11	NA	14	15	-0.214477	0.475	CRcont224277	NA	5:14874073T>A	0.23608	ADB	0.02908	AEFDGBI	5:14873964T>A	0.094178	benign	-0.0101787	4.70327	-0.160593	4.1035	5:14873964T>A	0.0162008	score_low	Cont_score_low	NA	Cont_NA	score_low	Cont_score_low	score_low	Cont_score_low	score_low	Cont_score_low	score_low	Cont_score_low
5	14874070	CRcont224296	G	C	489	PASS	Cont	5:14874070	5:14874070G	5:14874070G>C	ANKH	5:14871447-14876778	-	5331	NA	1	1	0	1	14874071	5:14874179	5:14874179G>C	CRcont224296	upstream_gene_variant	MODIFIER	ANKH	ENSG00000154122	-1	ENST00000284268.8	0.338	0	642	331	NA	NA	0.4	0.16	NA	9	10	1.04222	12.14	CRcont224296	NA	5:14874179G>C	0.19846	ADB	0.08964	AEFDGBI	5:14874070G>C	0.094445	benign	0.438182	11.0111	-0.0953946	6.79852	5:14874070G>C	0.833573	score_high	Cont_score_high	NA	Cont_NA	score_low	Cont_score_low	score_low	Cont_score_low	score_no_call	Cont_score_no_call	score_no_call	Cont_score_no_call
5	14874221	CRcont224322	GA	G	433	PASS	Cont	5:14874221	5:14874221GA	5:14874221GA>G	ANKH	5:14871447-14876778	-	5331	NA	1	2	-1	0	14874223	5:14874330	5:14874330GA>G	CRcont224322	upstream_gene_variant	MODIFIER	ANKH	ENSG00000154122	-1	ENST00000284268.8	0.258	0	490	179	NA	NA	0.28	0.11	NA	1	1	-0.071312	0.951	CRcont224322	0.0922771	NA	NA	NA	NA	NA	NA	NA	NA	-0.022383	4.5287	-0.177601	3.07633	5:14874221GA>G	0.5011	score_low	Cont_score_low	score_low	Cont_score_low	NA	Cont_NA	NA	Cont_NA	score_low	Cont_score_low	score_low	Cont_score_low
5	14874322	CRcont224346	A	G	2126	PASS	Cont	5:14874322	5:14874322A	5:14874322A>G	ANKH	5:14871447-14876778	-	5331	NA	1	1	0	1	14874323	5:14874431	5:14874431A>G	CRcont224346	upstream_gene_variant	MODIFIER	ANKH	ENSG00000154122	-1	ENST00000284268.8	0.258	0.013	390	79	NA	NA	0.29	0.14	NA	NA	NA	0.650233	7.992	CRcont224346	NA	5:14874431A>G	0.09763	AB	0.00645	AEBI	5:14874322A>G	0.05208	benign	-0.146638	2.9489	-0.180832	2.88222	5:14874322A>G	0.776133	score_low	Cont_score_low	NA	Cont_NA	score_low	Cont_score_low	score_low	Cont_score_low	score_low	Cont_score_low	score_low	Cont_score_low
5	14874418	CRcont224366	A	G	1598	PASS	Cont	5:14874418	5:14874418A	5:14874418A>G	ANKH	5:14871447-14876778	-	5331	NA	1	1	0	1	14874419	5:14874527	5:14874527A>G	CRcont224366	upstream_gene_variant	MODIFIER	ANKH	ENSG00000154122	-1	ENST00000284268.8	0.384	0.04	294	18	NA	NA	0.25	0.05	NA	NA	NA	0.314272	4.454	CRcont224366	NA	5:14874527A>G	0.35739	AB	0.01431	AEFBI	5:14874418A>G	0.048638	benign	-0.255249	1.8006	-0.200452	1.75919	5:14874418A>G	0.00246667	score_low	Cont_score_low	NA	Cont_NA	score_low	Cont_score_low	score_low	Cont_score_low	score_low	Cont_score_low	score_low	Cont_score_low
5	14874512	CRcont224392	CTG	C	561	PASS	Cont	5:14874512	5:14874512CTG	5:14874512CTG>C	ANKH	5:14871447-14876778	-	5331	NA	1	3	-2	-1	14874515	5:14874621	5:14874621CTG>C	CRcont224392	upstream_gene_variant	MODIFIER	ANKH	ENSG00000154122	-1	ENST00000284268.8	0.447	0.066	198	113	NA	NA	0.25	0.06	NA	1	1	0.538768	6.904	CRcont224392	NA	NA	NA	NA	NA	NA	NA	NA	NA	NA	NA	NA	NA	5:14874512CTG>C	0.834862	score_low	Cont_score_low	NA	Cont_NA	NA	Cont_NA	NA	Cont_NA	NA	Cont_NA	score_no_call	Cont_score_no_call
5	14874691	CRcont224423	G	A	1332	PASS	Cont	5:14874691	5:14874691G	5:14874691G>A	ANKH	5:14871447-14876778	-	5331	NA	1	1	0	1	14874692	5:14874800	5:14874800G>A	CRcont224423	upstream_gene_variant	MODIFIER	ANKH	ENSG00000154122	-1	ENST00000284268.8	0.424	0.04	21	291	NA	NA	0.27	0.08	NA	1	2	-0.189212	0.539	CRcont224423	0.0576359	5:14874800G>A	0.07939	AB	0.00306	AEFGBI	5:14874691G>A	0.07663	benign	-0.144209	2.9764	-0.176329	3.15322	5:14874691G>A	0	score_low	Cont_score_low	score_low	Cont_score_low	score_low	Cont_score_low	score_low	Cont_score_low	score_low	Cont_score_low	score_low	Cont_score_low
5	14874785	CRcont224446	T	C	1589	PASS	Cont	5:14874785	5:14874785T	5:14874785T>C	ANKH	5:14871447-14876778	-	5331	NA	1	1	0	1	14874786	5:14874894	5:14874894T>C	CRcont224446	upstream_gene_variant	MODIFIER	ANKH	ENSG00000154122	-1	ENST00000284268.8	0.397	0.067	74	385	NA	NA	0.28	0.08	NA	NA	NA	0.418013	5.626	CRcont224446	NA	5:14874894T>C	0.1103	AB	0.00705	AEBI	5:14874785T>C	0.066668	benign	-0.177529	2.60883	-0.196868	1.95779	5:14874785T>C	0.576507	score_low	Cont_score_low	NA	Cont_NA	score_low	Cont_score_low	score_low	Cont_score_low	score_low	Cont_score_low	score_low	Cont_score_low
5	14874874	CRcont224473	G	C	1387	PASS	Cont	5:14874874	5:14874874G	5:14874874G>C	ANKH	5:14871447-14876778	-	5331	NA	1	1	0	1	14874875	5:14874983	5:14874983G>C	CRcont224473	upstream_gene_variant	MODIFIER	ANKH	ENSG00000154122	-1	ENST00000284268.8	0.563	0.067	163	474	NA	NA	0.1	0.02	NA	NA	NA	0.102846	2.117	CRcont224473	NA	5:14874983G>C	0.09037	AB	0.00737	AEFBI	5:14874874G>C	0.05981	benign	-0.235421	2.00441	-0.203204	1.60774	5:14874874G>C	0.631721	score_low	Cont_score_low	NA	Cont_NA	score_low	Cont_score_low	score_low	Cont_score_low	score_low	Cont_score_low	score_low	Cont_score_low
5	14875003	CRcont224492	AC	A	476	PASS	Cont	5:14875003	5:14875003AC	5:14875003AC>A	ANKH	5:14871447-14876778	-	5331	NA	1	2	-1	0	14875005	5:14875112	5:14875112AC>A	CRcont224492	upstream_gene_variant	MODIFIER	ANKH	ENSG00000154122	-1	ENST00000284268.8	0.497	0	293	604	NA	NA	0.03	0.02	NA	NA	NA	-0.356626	0.237	CRcont224492	NA	NA	NA	NA	NA	NA	NA	NA	NA	-0.48866	0.269024	-0.242379	0.213216	5:14875003AC>A	0	score_low	Cont_score_low	NA	Cont_NA	NA	Cont_NA	NA	Cont_NA	score_low	Cont_score_low	score_low	Cont_score_low
5	14875173	CRcont224521	A	G	686	PASS	Cont	5:14875173	5:14875173A	5:14875173A>G	ANKH	5:14871447-14876778	-	5331	NA	1	1	0	1	14875174	5:14875282	5:14875282A>G	CRcont224521	upstream_gene_variant	MODIFIER	ANKH	ENSG00000154122	-1	ENST00000284268.8	0.325	0	462	773	NA	NA	0.25	0.08	NA	NA	NA	0.63607	7.859	CRcont224521	NA	5:14875282A>G	0.2072	AB	0.10051	AEBI	5:14875173A>G	0.109938	benign	0.216309	8.18138	-0.144245	5.00524	5:14875173A>G	0.639496	score_low	Cont_score_low	NA	Cont_NA	score_low	Cont_score_low	score_low	Cont_score_low	score_low	Cont_score_low	score_low	Cont_score_low
5	14875315	CRcont224543	A	T	1280	PASS	Cont	5:14875315	5:14875315A	5:14875315A>T	ANKH	5:14871447-14876778	-	5331	NA	1	1	0	1	14875316	5:14875424	5:14875424A>T	CRcont224543	upstream_gene_variant	MODIFIER	ANKH	ENSG00000154122	-1	ENST00000284268.8	0.298	0	604	915	NA	NA	0.29	0.11	NA	NA	NA	0.233718	3.514	CRcont224543	NA	5:14875424A>T	0.16242	ADB	0.04773	AEFDBI	5:14875315A>T	0.086396	benign	-0.0401612	4.28052	-0.180941	2.87571	5:14875315A>T	0.0191952	score_low	Cont_score_low	NA	Cont_NA	score_low	Cont_score_low	score_low	Cont_score_low	score_low	Cont_score_low	score_low	Cont_score_low
5	14875397	CRcont224561	G	T	785	PASS	Cont	5:14875397	5:14875397G	5:14875397G>T	ANKH	5:14871447-14876778	-	5331	NA	1	1	0	1	14875398	5:14875506	5:14875506G>T	CRcont224561	upstream_gene_variant	MODIFIER	ANKH	ENSG00000154122	-1	ENST00000284268.8	0.305	0	686	997	NA	NA	0.3	0.08	NA	NA	NA	0.351349	4.88	CRcont224561	NA	5:14875506G>T	0.11533	ADB	0.02175	AEFDBI	5:14875397G>T	0.1411	benign	-0.315864	1.17927	-0.226281	0.481345	5:14875397G>T	0.00215833	score_low	Cont_score_low	NA	Cont_NA	score_low	Cont_score_low	score_high	Cont_score_high	score_low	Cont_score_low	score_low	Cont_score_low
5	14875535	CRcont224589	C	T	11336	PASS	Cont	5:14875535	5:14875535C	5:14875535C>T	ANKH	5:14871447-14876778	-	5331	NA	1	1	0	1	14875536	5:14875644	5:14875644C>T	CRcont224589	upstream_gene_variant	MODIFIER	ANKH	ENSG00000154122	-1	ENST00000284268.8	0.272	0.027	824	1135	NA	NA	0.13	0.06	NA	1	1	0.256749	3.783	CRcont224589	NA	5:14875644C>T	0.09685	AB	0.00328	AEFBI	5:14875535C>T	0.085852	benign	-0.0882458	3.64635	-0.195752	2.02009	5:14875535C>T	0.503091	score_low	Cont_score_low	NA	Cont_NA	score_low	Cont_score_low	score_low	Cont_score_low	score_low	Cont_score_low	score_low	Cont_score_low
5	14875705	CRcont224618	C	G	1555	PASS	Cont	5:14875705	5:14875705C	5:14875705C>G	ANKH	5:14871447-14876778	-	5331	NA	1	1	0	1	14875706	5:14875814	5:14875814C>G	CRcont224618	upstream_gene_variant	MODIFIER	ANKH	ENSG00000154122	-1	ENST00000284268.8	0.391	0.027	994	1305	NA	NA	0.19	0.07	NA	NA	NA	0.232287	3.497	CRcont224618	NA	5:14875814C>G	0.16514	AB	0.03607	AEFBI	5:14875705C>G	0.086177	benign	0.0579527	5.71906	-0.152534	4.56543	5:14875705C>G	0.584681	score_low	Cont_score_low	NA	Cont_NA	score_low	Cont_score_low	score_low	Cont_score_low	score_low	Cont_score_low	score_low	Cont_score_low
5	14875800	CRcont224639	A	G	644	PASS	Cont	5:14875800	5:14875800A	5:14875800A>G	ANKH	5:14871447-14876778	-	5331	NA	1	1	0	1	14875801	5:14875909	5:14875909A>G	CRcont224639	upstream_gene_variant	MODIFIER	ANKH	ENSG00000154122	-1	ENST00000284268.8	0.45	0.013	1089	1400	NA	NA	0.29	0.06	NA	3	3	0.371264	5.105	CRcont224639	NA	5:14875909A>G	0.11942	ADB	0.00228	AEFDBI	5:14875800A>G	0.082546	benign	-0.160868	2.79004	-0.187789	2.47273	5:14875800A>G	0.0004	score_low	Cont_score_low	NA	Cont_NA	score_low	Cont_score_low	score_low	Cont_score_low	score_low	Cont_score_low	score_low	Cont_score_low
5	14875942	CRcont224661	A	G	3426	PASS	Cont	5:14875942	5:14875942A	5:14875942A>G	ANKH	5:14871447-14876778	-	5331	NA	1	1	0	1	14875943	5:14876051	5:14876051A>G	CRcont224661	upstream_gene_variant	MODIFIER	ANKH	ENSG00000154122	-1	ENST00000284268.8	0.371	0	1231	1542	NA	NA	0.27	0.06	NA	3	3	-0.095201	0.849	CRcont224661	NA	5:14876051A>G	0.11714	AB	0.00692	AEFBI	5:14875942A>G	0.099902	benign	-0.12188	3.23516	-0.186535	2.54554	5:14875942A>G	0	score_low	Cont_score_low	NA	Cont_NA	score_low	Cont_score_low	score_low	Cont_score_low	score_low	Cont_score_low	score_low	Cont_score_low
5	14876105	CRcont224683	A	G	732	PASS	Cont	5:14876105	5:14876105A	5:14876105A>G	ANKH	5:14871447-14876778	-	5331	NA	1	1	0	1	14876106	5:14876214	5:14876214A>G	CRcont224683	upstream_gene_variant	MODIFIER	ANKH	ENSG00000154122	-1	ENST00000284268.8	0.404	0.053	1394	1563	NA	NA	0.37	0.08	NA	3	3	-0.1451	0.668	CRcont224683	NA	5:14876214A>G	0.11674	ADB	0.00461	AEFDGBI	5:14876105A>G	0.080849	benign	-0.18474	2.53175	-0.192426	2.20717	5:14876105A>G	0	score_low	Cont_score_low	NA	Cont_NA	score_low	Cont_score_low	score_low	Cont_score_low	score_low	Cont_score_low	score_low	Cont_score_low
5	14876252	CRcont224709	C	T	4392	PASS	Cont	5:14876252	5:14876252C	5:14876252C>T	ANKH	5:14871447-14876778	-	5331	NA	1	1	0	1	14876253	5:14876361	5:14876361C>T	CRcont224709	upstream_gene_variant	MODIFIER	ANKH	ENSG00000154122	-1	ENST00000284268.8	0.411	0.027	1541	1416	NA	NA	0.32	0.06	Promoter Flanking Region	4	4	0.078713	1.907	CRcont224709	NA	5:14876361C>T	0.13926	AB	0.01096	AEFGBI	5:14876252C>T	0.080663	benign	0.156827	7.26947	-0.145452	4.94372	5:14876252C>T	0	score_low	Cont_score_low	NA	Cont_NA	score_low	Cont_score_low	score_low	Cont_score_low	score_low	Cont_score_low	score_low	Cont_score_low
5	14876369	CRcont224734	T	G	552	PASS	Cont	5:14876369	5:14876369T	5:14876369T>G	ANKH	5:14871447-14876778	-	5331	NA	1	1	0	1	14876370	5:14876478	5:14876478T>G	CRcont224734	upstream_gene_variant	MODIFIER	ANKH	ENSG00000154122	-1	ENST00000284268.8	0.417	0	1551	1299	NA	NA	0.41	0.14	Promoter Flanking Region	4	4	1.14721	13.2	CRcont224734	NA	5:14876478T>G	0.18652	ADB	0.10517	AEFDBI	5:14876369T>G	0.114833	benign	0.321117	9.64469	-0.122366	5.96183	5:14876369T>G	0.85247	score_high	Cont_score_high	NA	Cont_NA	score_low	Cont_score_low	score_low	Cont_score_low	score_low	Cont_score_low	score_no_call	Cont_score_no_call
5	14876497	CRcont224758	C	T	1529	PASS	Cont	5:14876497	5:14876497C	5:14876497C>T	ANKH	5:14871447-14876778	-	5331	NA	1	1	0	1	14876498	5:14876606	5:14876606C>T	CRcont224758	upstream_gene_variant	MODIFIER	ANKH	ENSG00000154122	-1	ENST00000284268.8	0.318	0.013	1423	1171	NA	NA	0.22	0.11	NA	4	4	1.10676	12.84	CRcont224758	0.428007	5:14876606C>T	0.93073	AB	0.04694	AEFBI	5:14876497C>T	0.07781	benign	0.750648	13.6007	-0.0551591	7.67107	5:14876497C>T	0.747238	score_high	Cont_score_high	score_high	Cont_score_high	score_high	Cont_score_high	score_low	Cont_score_low	score_high	Cont_score_high	score_low	Cont_score_low
5	14876644	CRcont224782	AAGGG	A	3634	PASS	Cont	5:14876644	5:14876644AAGGG	5:14876644AAGGG>A	ANKH	5:14871447-14876778	-	5331	NA	1	5	-4	-3	14876649	5:14876753	5:14876753AAGGG>A	CRcont224782	upstream_gene_variant	MODIFIER	ANKH	ENSG00000154122	-1	ENST00000284268.8	0.364	0	1272	1020	NA	NA	0.26	0.08	NA	2	2	0.864885	10.06	CRcont224782	NA	NA	NA	NA	NA	NA	NA	NA	NA	NA	NA	NA	NA	5:14876644AAGGG>A	0.614756	score_high	Cont_score_high	NA	Cont_NA	NA	Cont_NA	NA	Cont_NA	NA	Cont_NA	score_low	Cont_score_low
5	14876669	CRcont224822	G	C	487	PASS	Cont	5:14876669	5:14876669G	5:14876669G>C	ANKH	5:14871447-14876778	-	5331	NA	1	1	0	1	14876670	5:14876778	5:14876778G>C	CRcont224822	upstream_gene_variant	MODIFIER	ANKH	ENSG00000154122	-1	ENST00000284268.8	0.384	0	1251	999	NA	NA	0.28	0.11	NA	2	2	0.098493	2.078	CRcont224822	NA	5:14876778G>C	0.131	AB	0.0331	AEFBI	5:14876669G>C	0.077122	benign	-0.485313	0.274081	-0.237391	0.265738	5:14876669G>C	0.0796774	score_low	Cont_score_low	NA	Cont_NA	score_low	Cont_score_low	score_low	Cont_score_low	score_low	Cont_score_low	score_low	Cont_score_low
5	14876762	CRcont224851	G	A	1922	PASS	Cont	5:14876762	5:14876762G	5:14876762G>A	ANKH	5:14871447-14876778	-	5331	NA	1	1	0	1	14876763	5:14876871	5:14876871G>A	CRcont224851	upstream_gene_variant	MODIFIER	ANKH	ENSG00000154122	-1	ENST00000284268.8	0.351	0.013	1158	906	NA	NA	0.37	0.14	NA	3	3	0.421077	5.659	CRcont224851	NA	5:14876871G>A	0.20466	AB	0.01881	AEFBI	5:14876762G>A	0.09979	benign	-0.0180804	4.5899	-0.171298	3.45897	5:14876762G>A	0.00781111	score_low	Cont_score_low	NA	Cont_NA	score_low	Cont_score_low	score_low	Cont_score_low	score_low	Cont_score_low	score_low	Cont_score_low
5	36871939	CRcont224873	C	A	208	PASS	Cont	5:36871939	5:36871939C	5:36871939C>A	NIPBL	5:36871769-36953697	+	81928	NA	1	1	0	1	36871940	5:36872041	5:36872041C>A	CRcont224873	upstream_gene_variant	MODIFIER	NIPBL	ENSG00000164190	1	ENST00000282516.13	0.371	0	4269	20	NA	NA	0.34	0.12	NA	NA	NA	0.326431	4.595	CRcont224873	NA	5:36872041C>A	0.12176	ADB	0.14097	AEFDBI	5:36871939C>A	0.049971	benign	0.113067	6.58081	-0.101218	6.64157	5:36871939C>A	0.0511889	score_low	Cont_score_low	NA	Cont_NA	score_low	Cont_score_low	score_low	Cont_score_low	score_low	Cont_score_low	score_low	Cont_score_low
5	36872103	CRcont224898	A	C	1769	PASS	Cont	5:36872103	5:36872103A	5:36872103A>C	NIPBL	5:36871769-36953697	+	81928	NA	1	1	0	1	36872104	5:36872205	5:36872205A>C	CRcont224898	upstream_gene_variant	MODIFIER	NIPBL	ENSG00000164190	1	ENST00000282516.13	0.272	0	4105	184	NA	NA	0.16	0.04	NA	NA	NA	0.923158	10.69	CRcont224898	NA	5:36872205A>C	0.13653	AB	0.13416	AEFBI	5:36872103A>C	0.105461	benign	0.189197	7.77102	-0.116055	6.18585	5:36872103A>C	0.852223	score_high	Cont_score_high	NA	Cont_NA	score_low	Cont_score_low	score_low	Cont_score_low	score_low	Cont_score_low	score_no_call	Cont_score_no_call
5	36872196	CRcont224912	T	C	925	PASS	Cont	5:36872196	5:36872196T	5:36872196T>C	NIPBL	5:36871769-36953697	+	81928	NA	1	1	0	1	36872197	5:36872298	5:36872298T>C	CRcont224912	upstream_gene_variant	MODIFIER	NIPBL	ENSG00000164190	1	ENST00000282516.13	0.338	0	4012	277	1	0	0.32	0.12	NA	NA	NA	0.637513	7.872	CRcont224912	0.132886	5:36872298T>C	0.34287	AB	0.12195	AEFBI	5:36872196T>C	0.083163	benign	0.122897	6.73586	-0.131032	5.61833	5:36872196T>C	0.787383	score_low	Cont_score_low	score_low	Cont_score_low	score_low	Cont_score_low	score_low	Cont_score_low	score_low	Cont_score_low	score_low	Cont_score_low
5	36872334	CRcont224941	A	G	652	PASS	Cont	5:36872334	5:36872334A	5:36872334A>G	NIPBL	5:36871769-36953697	+	81928	NA	1	1	0	1	36872335	5:36872436	5:36872436A>G	CRcont224941	upstream_gene_variant	MODIFIER	NIPBL	ENSG00000164190	1	ENST00000282516.13	0.391	0.013	3874	415	NA	NA	0.31	0.06	NA	NA	NA	0.797383	9.365	CRcont224941	NA	5:36872436A>G	0.12928	AB	0.04871	AEFBI	5:36872334A>G	0.069593	benign	-0.0137705	4.65158	-0.137686	5.32348	5:36872334A>G	0.825405	score_no_call	Cont_score_no_call	NA	Cont_NA	score_low	Cont_score_low	score_low	Cont_score_low	score_low	Cont_score_low	score_no_call	Cont_score_no_call
5	36872424	CRcont224961	G	C	1630	PASS	Cont	5:36872424	5:36872424G	5:36872424G>C	NIPBL	5:36871769-36953697	+	81928	NA	1	1	0	1	36872425	5:36872526	5:36872526G>C	CRcont224961	upstream_gene_variant	MODIFIER	NIPBL	ENSG00000164190	1	ENST00000282516.13	0.51	0.067	3784	505	NA	NA	0.11	0.03	NA	NA	NA	-0.062949	0.99	CRcont224961	NA	5:36872526G>C	0.06462	AB	0.00475	AEFBI	5:36872424G>C	0.048402	benign	-0.374829	0.59974	-0.195316	2.04446	5:36872424G>C	0.599685	score_low	Cont_score_low	NA	Cont_NA	score_low	Cont_score_low	score_low	Cont_score_low	score_low	Cont_score_low	score_low	Cont_score_low
5	36872504	CRcont224985	G	A	1396	PASS	Cont	5:36872504	5:36872504G	5:36872504G>A	NIPBL	5:36871769-36953697	+	81928	NA	1	1	0	1	36872505	5:36872606	5:36872606G>A	CRcont224985	upstream_gene_variant	MODIFIER	NIPBL	ENSG00000164190	1	ENST00000282516.13	0.583	0.107	3704	585	NA	NA	0.11	0.02	NA	NA	NA	-0.148837	0.656	CRcont224985	NA	5:36872606G>A	0.0396	AB	0.00108	AEFBI	5:36872504G>A	0.042176	benign	-0.615295	0.122726	-0.153898	4.48934	5:36872504G>A	0.0545841	score_low	Cont_score_low	NA	Cont_NA	score_low	Cont_score_low	score_low	Cont_score_low	score_low	Cont_score_low	score_low	Cont_score_low
5	36872630	CRcont225010	A	G	4300	PASS	Cont	5:36872630	5:36872630A	5:36872630A>G	NIPBL	5:36871769-36953697	+	81928	NA	1	1	0	1	36872631	5:36872732	5:36872732A>G	CRcont225010	upstream_gene_variant	MODIFIER	NIPBL	ENSG00000164190	1	ENST00000282516.13	0.437	0.067	3578	711	NA	NA	0.17	0.04	CTCF Binding Site	NA	NA	0.170224	2.791	CRcont225010	NA	5:36872732A>G	0.05588	AB	0.0059	AEFBI	5:36872630A>G	0.04773	benign	-0.367985	0.649389	-0.115564	6.20246	5:36872630A>G	0.658738	score_low	Cont_score_low	NA	Cont_NA	score_low	Cont_score_low	score_low	Cont_score_low	score_low	Cont_score_low	score_low	Cont_score_low
5	36872663	CRcont225027	A	C	1119	PASS	Cont	5:36872663	5:36872663A	5:36872663A>C	NIPBL	5:36871769-36953697	+	81928	NA	1	1	0	1	36872664	5:36872765	5:36872765A>C	CRcont225027	upstream_gene_variant	MODIFIER	NIPBL	ENSG00000164190	1	ENST00000282516.13	0.358	0.027	3545	744	NA	NA	0.19	0.06	CTCF Binding Site	NA	NA	0.304191	4.338	CRcont225027	NA	5:36872765A>C	0.08738	AB	0.01619	AEBI	5:36872663A>C	0.088334	benign	-0.0927288	3.59003	-0.0717242	7.34798	5:36872663A>C	0.760542	score_low	Cont_score_low	NA	Cont_NA	score_low	Cont_score_low	score_low	Cont_score_low	score_low	Cont_score_low	score_low	Cont_score_low
5	36872709	CRcont225046	T	C	887	PASS	Cont	5:36872709	5:36872709T	5:36872709T>C	NIPBL	5:36871769-36953697	+	81928	NA	1	1	0	1	36872710	5:36872811	5:36872811T>C	CRcont225046	upstream_gene_variant	MODIFIER	NIPBL	ENSG00000164190	1	ENST00000282516.13	0.258	0.027	3499	790	2	0.84	0.38	0.17	CTCF Binding Site	NA	NA	-0.006533	1.295	CRcont225046	0.373054	5:36872811T>C	0.1127	AB	0.02722	AEFBI	5:36872709T>C	0.068626	benign	0.0806913	6.07197	-0.0712151	7.35854	5:36872709T>C	0.105052	score_low	Cont_score_low	score_high	Cont_score_high	score_low	Cont_score_low	score_low	Cont_score_low	score_low	Cont_score_low	score_low	Cont_score_low
5	36872913	CRcont225067	C	A	646	PASS	Cont	5:36872913	5:36872913C	5:36872913C>A	NIPBL	5:36871769-36953697	+	81928	NA	1	1	0	1	36872914	5:36873015	5:36873015C>A	CRcont225067	upstream_gene_variant	MODIFIER	NIPBL	ENSG00000164190	1	ENST00000282516.13	0.232	0	3295	994	NA	NA	0.44	0.19	CTCF Binding Site	3	4	0.246385	3.662	CRcont225067	NA	5:36873015C>A	0.0775	AB	0.00025	AEFBI	5:36872913C>A	0.056285	benign	0.303806	9.41838	-0.0865475	7.01862	5:36872913C>A	0.327441	score_low	Cont_score_low	NA	Cont_NA	score_low	Cont_score_low	score_low	Cont_score_low	score_low	Cont_score_low	score_low	Cont_score_low
5	36873067	CRcont225096	GTTAA	G	839	PASS	Cont	5:36873067	5:36873067GTTAA	5:36873067GTTAA>G	NIPBL	5:36871769-36953697	+	81928	NA	1	5	-4	-3	36873072	5:36873169	5:36873169GTTAA>G	CRcont225096	upstream_gene_variant	MODIFIER	NIPBL	ENSG00000164190	1	ENST00000282516.13	0.292	0	3137	1149	1	-2.53	0.25	0.08	NA	3	3	0.882856	10.25	CRcont225096	NA	NA	NA	NA	NA	NA	NA	NA	NA	NA	NA	NA	NA	5:36873067GTTAA>G	0.916091	score_high	Cont_score_high	NA	Cont_NA	NA	Cont_NA	NA	Cont_NA	NA	Cont_NA	score_high	Cont_score_high
5	36873217	CRcont225123	G	A	331	PASS	Cont	5:36873217	5:36873217G	5:36873217G>A	NIPBL	5:36871769-36953697	+	81928	NA	1	1	0	1	36873218	5:36873319	5:36873319G>A	CRcont225123	upstream_gene_variant	MODIFIER	NIPBL	ENSG00000164190	1	ENST00000282516.13	0.258	0.013	2991	1298	NA	NA	0.43	0.17	NA	NA	NA	0.144477	2.518	CRcont225123	NA	5:36873319G>A	0.15427	AB	0.02657	AEFBI	5:36873217G>A	0.073622	benign	0.103035	6.42271	-0.125351	5.84846	5:36873217G>A	0.752413	score_low	Cont_score_low	NA	Cont_NA	score_low	Cont_score_low	score_low	Cont_score_low	score_low	Cont_score_low	score_low	Cont_score_low
5	36873451	CRcont225151	T	A	1478	PASS	Cont	5:36873451	5:36873451T	5:36873451T>A	NIPBL	5:36871769-36953697	+	81928	NA	1	1	0	1	36873452	5:36873553	5:36873553T>A	CRcont225151	upstream_gene_variant	MODIFIER	NIPBL	ENSG00000164190	1	ENST00000282516.13	0.325	0.013	2757	1532	1	-1	1.2	0.28	Promoter	5	5	-0.060566	1.001	CRcont225151	NA	5:36873553T>A	0.10598	AB	0.00489	AEFBI	5:36873451T>A	0.068099	benign	-0.0370342	4.32366	-0.0922412	6.87935	5:36873451T>A	0.133625	score_low	Cont_score_low	NA	Cont_NA	score_low	Cont_score_low	score_low	Cont_score_low	score_low	Cont_score_low	score_low	Cont_score_low
5	36873655	CRcont225186	G	C	621	PASS	Cont	5:36873655	5:36873655G	5:36873655G>C	NIPBL	5:36871769-36953697	+	81928	NA	1	1	0	1	36873656	5:36873757	5:36873757G>C	CRcont225186	upstream_gene_variant	MODIFIER	NIPBL	ENSG00000164190	1	ENST00000282516.13	0.245	0	2553	1736	NA	NA	0.71	0.33	Promoter	1	1	0.017688	1.45	CRcont225186	0.131282	5:36873757G>C	0.12507	ADB	0.09479	AEFDBI	5:36873655G>C	0.104969	benign	-0.0353291	4.34726	-0.114248	6.24636	5:36873655G>C	0.108658	score_low	Cont_score_low	score_low	Cont_score_low	score_low	Cont_score_low	score_low	Cont_score_low	score_low	Cont_score_low	score_low	Cont_score_low
5	36873759	CRcont225205	G	A	1365	PASS	Cont	5:36873759	5:36873759G	5:36873759G>A	NIPBL	5:36871769-36953697	+	81928	NA	1	1	0	1	36873760	5:36873861	5:36873861G>A	CRcont225205	upstream_gene_variant	MODIFIER	NIPBL	ENSG00000164190	1	ENST00000282516.13	0.252	0	2449	1840	NA	NA	0.51	0.25	Promoter	2	2	0.035466	1.573	CRcont225205	NA	5:36873861G>A	0.1333	ABC	0.0368	AEFBCI	5:36873759G>A	0.136768	benign	0.203044	7.98195	-0.0942768	6.8275	5:36873759G>A	0.644183	score_low	Cont_score_low	NA	Cont_NA	score_low	Cont_score_low	score_no_call	Cont_score_no_call	score_low	Cont_score_low	score_low	Cont_score_low
5	36873852	CRcont225223	G	C	1432	PASS	Cont	5:36873852	5:36873852G	5:36873852G>C	NIPBL	5:36871769-36953697	+	81928	NA	1	1	0	1	36873853	5:36873954	5:36873954G>C	CRcont225223	upstream_gene_variant	MODIFIER	NIPBL	ENSG00000164190	1	ENST00000282516.13	0.325	0.013	2356	1933	NA	NA	0.6	0.33	Promoter	NA	NA	-0.012838	1.257	CRcont225223	NA	5:36873954G>C	0.16986	ALL	0.07448	AEFDBCI	5:36873852G>C	0.10666	benign	0.168568	7.45252	-0.0695562	7.39266	5:36873852G>C	0.282684	score_low	Cont_score_low	NA	Cont_NA	score_low	Cont_score_low	score_low	Cont_score_low	score_low	Cont_score_low	score_low	Cont_score_low
5	36873948	CRcont225237	CT	C	2319	PASS	Cont	5:36873948	5:36873948CT	5:36873948CT>C	NIPBL	5:36871769-36953697	+	81928	NA	1	2	-1	0	36873950	5:36874050	5:36874050CT>C	CRcont225237	upstream_gene_variant	MODIFIER	NIPBL	ENSG00000164190	1	ENST00000282516.13	0.351	0.013	2259	2030	NA	NA	0.71	0.33	Promoter	2	2	-0.143919	0.672	CRcont225237	NA	NA	NA	NA	NA	NA	NA	NA	NA	0.136965	6.9576	-0.0627589	7.52788	5:36873948CT>C	0.111018	score_low	Cont_score_low	NA	Cont_NA	NA	Cont_NA	NA	Cont_NA	score_low	Cont_score_low	score_low	Cont_score_low
5	36874078	CRcont225260	G	C	1886	PASS	Cont	5:36874078	5:36874078G	5:36874078G>C	NIPBL	5:36871769-36953697	+	81928	NA	1	1	0	1	36874079	5:36874180	5:36874180G>C	CRcont225260	upstream_gene_variant	MODIFIER	NIPBL	ENSG00000164190	1	ENST00000282516.13	0.351	0.013	2130	2159	NA	NA	0.82	0.39	Promoter	5	6	0.702442	8.477	CRcont225260	NA	5:36874180G>C	0.18956	ABC	0.1538	AEFBCI	5:36874078G>C	0.144363	benign	0.308585	9.4815	0.041704	9.13733	5:36874078G>C	0.353114	score_no_call	Cont_score_no_call	NA	Cont_NA	score_low	Cont_score_low	score_high	Cont_score_high	score_low	Cont_score_low	score_low	Cont_score_low
5	36874296	CRcont225284	A	G	402	PASS	Cont	5:36874296	5:36874296A	5:36874296A>G	NIPBL	5:36871769-36953697	+	81928	NA	1	1	0	1	36874297	5:36874398	5:36874398A>G	CRcont225284	upstream_gene_variant	MODIFIER	NIPBL	ENSG00000164190	1	ENST00000282516.13	0.272	0	1912	2377	NA	NA	0.8	0.44	Promoter	1	1	1.2035	13.66	CRcont225284	NA	5:36874398A>G	0.19686	ABC	0.22182	AEFBCI	5:36874296A>G	0.367051	benign	0.588368	12.4015	0.060859	9.40511	5:36874296A>G	0.87838	score_high	Cont_score_high	NA	Cont_NA	score_low	Cont_score_low	score_high	Cont_score_high	score_no_call	Cont_score_no_call	score_high	Cont_score_high
5	36874411	CRcont225299	A	G	971	PASS	Cont	5:36874411	5:36874411A	5:36874411A>G	NIPBL	5:36871769-36953697	+	81928	NA	1	1	0	1	36874412	5:36874513	5:36874513A>G	CRcont225299	upstream_gene_variant	MODIFIER	NIPBL	ENSG00000164190	1	ENST00000282516.13	0.285	0.013	1797	2492	1	0.65	1.19	0.69	Promoter	1	1	0.448859	5.961	CRcont225299	NA	5:36874513A>G	0.17456	ALL	0.11876	AEDBC	5:36874411A>G	0.150653	benign	0.308935	9.4861	0.00739238	8.65914	5:36874411A>G	0.825312	score_low	Cont_score_low	NA	Cont_NA	score_low	Cont_score_low	score_high	Cont_score_high	score_low	Cont_score_low	score_no_call	Cont_score_no_call
5	36874543	CRcont225320	G	T	690	PASS	Cont	5:36874543	5:36874543G	5:36874543G>T	NIPBL	5:36871769-36953697	+	81928	NA	1	1	0	1	36874544	5:36874645	5:36874645G>T	CRcont225320	upstream_gene_variant	MODIFIER	NIPBL	ENSG00000164190	1	ENST00000282516.13	0.344	0	1665	2624	NA	NA	1.38	0.47	Promoter	13	16	1.39781	15.07	CRcont225320	NA	5:36874645G>T	0.33801	ALL	0.21701	AEFDGBCI	5:36874543G>T	0.143456	benign	0.964357	14.9836	0.282372	11.5395	5:36874543G>T	0.951917	score_high	Cont_score_high	NA	Cont_NA	score_low	Cont_score_low	score_high	Cont_score_high	score_high	Cont_score_high	score_high	Cont_score_high
5	36874701	CRcont225341	C	G	917	PASS	Cont	5:36874701	5:36874701C	5:36874701C>G	NIPBL	5:36871769-36953697	+	81928	NA	1	1	0	1	36874702	5:36874803	5:36874803C>G	CRcont225341	upstream_gene_variant	MODIFIER	NIPBL	ENSG00000164190	1	ENST00000282516.13	0.43	0.013	1507	2782	NA	NA	2.28	0.77	Promoter	20	27	0.786843	9.262	CRcont225341	0.0874288	5:36874803C>G	0.64534	ALL	0.06611	AEFDGBHCI	5:36874701C>G	0.091927	benign	0.446914	11.102	0.355653	11.9947	5:36874701C>G	0.259321	score_no_call	Cont_score_no_call	score_low	Cont_score_low	score_high	Cont_score_high	score_low	Cont_score_low	score_no_call	Cont_score_no_call	score_low	Cont_score_low
5	36874853	CRcont225363	T	G	356	PASS	Cont	5:36874853	5:36874853T	5:36874853T>G	NIPBL	5:36871769-36953697	+	81928	NA	1	1	0	1	36874854	5:36874955	5:36874955T>G	CRcont225363	upstream_gene_variant	MODIFIER	NIPBL	ENSG00000164190	1	ENST00000282516.13	0.384	0.04	1355	2934	NA	NA	1.87	0.8	Promoter	13	14	0.211307	3.253	CRcont225363	NA	5:36874955T>G	0.19131	ALL	0.06695	AEDGBCI	5:36874853T>G	0.077169	benign	0.312133	9.52804	0.326688	11.821	5:36874853T>G	0.115032	score_low	Cont_score_low	NA	Cont_NA	score_low	Cont_score_low	score_low	Cont_score_low	score_low	Cont_score_low	score_low	Cont_score_low
5	36875012	CRcont225392	A	G	349	PASS	Cont	5:36875012	5:36875012A	5:36875012A>G	NIPBL	5:36871769-36953697	+	81928	NA	1	1	0	1	36875013	5:36875114	5:36875114A>G	CRcont225392	upstream_gene_variant	MODIFIER	NIPBL	ENSG00000164190	1	ENST00000282516.13	0.325	0.013	1196	3093	NA	NA	1.13	0.33	Promoter	11	11	0.374715	5.144	CRcont225392	0.152695	5:36875114A>G	0.21566	ABC	0.0674	AEFGBHCI	5:36875012A>G	0.067689	benign	0.0945881	6.28977	0.270412	11.4593	5:36875012A>G	0.320353	score_low	Cont_score_low	score_low	Cont_score_low	score_low	Cont_score_low	score_low	Cont_score_low	score_low	Cont_score_low	score_low	Cont_score_low
5	36875102	CRcont225412	A	C	406	PASS	Cont	5:36875102	5:36875102A	5:36875102A>C	NIPBL	5:36871769-36953697	+	81928	NA	1	1	0	1	36875103	5:36875204	5:36875204A>C	CRcont225412	upstream_gene_variant	MODIFIER	NIPBL	ENSG00000164190	1	ENST00000282516.13	0.424	0.053	1106	3183	NA	NA	2.91	0.64	Promoter	34	41	1.07245	12.49	CRcont225412	NA	5:36875204A>C	0.21067	ALL	0.06734	ALL	5:36875102A>C	0.057463	benign	0.383948	10.4132	0.397287	12.2338	5:36875102A>C	0.899137	score_high	Cont_score_high	NA	Cont_NA	score_low	Cont_score_low	score_low	Cont_score_low	score_low	Cont_score_low	score_high	Cont_score_high
5	36875192	CRcont225427	C	A	3013	PASS	Cont	5:36875192	5:36875192C	5:36875192C>A	NIPBL	5:36871769-36953697	+	81928	NA	1	1	0	1	36875193	5:36875294	5:36875294C>A	CRcont225427	upstream_gene_variant	MODIFIER	NIPBL	ENSG00000164190	1	ENST00000282516.13	0.457	0.04	1016	3273	NA	NA	4.58	1.09	Promoter	56	79	0.613405	7.642	CRcont225427	NA	5:36875294C>A	0.23932	ALL	0.19251	ALL	5:36875192C>A	0.069234	benign	0.49054	11.5362	0.579382	13.1507	5:36875192C>A	0.89908	score_low	Cont_score_low	NA	Cont_NA	score_low	Cont_score_low	score_low	Cont_score_low	score_no_call	Cont_score_no_call	score_high	Cont_score_high
5	36875302	CRcont225448	TA	T	1699	PASS	Cont	5:36875302	5:36875302TA	5:36875302TA>T	NIPBL	5:36871769-36953697	+	81928	NA	1	2	-1	0	36875304	5:36875404	5:36875404TA>T	CRcont225448	upstream_gene_variant	MODIFIER	NIPBL	ENSG00000164190	1	ENST00000282516.13	0.47	0.08	905	3384	NA	NA	3.52	0.81	Promoter	74	98	0.740376	8.824	CRcont225448	NA	NA	NA	NA	NA	NA	NA	NA	NA	0.529304	11.8955	0.902424	14.4084	5:36875302TA>T	0.909926	score_no_call	Cont_score_no_call	NA	Cont_NA	NA	Cont_NA	NA	Cont_NA	score_no_call	Cont_score_no_call	score_high	Cont_score_high
5	36875415	CRcont225475	C	A	2277	PASS	Cont	5:36875415	5:36875415C	5:36875415C>A	NIPBL	5:36871769-36953697	+	81928	NA	1	1	0	1	36875416	5:36875517	5:36875517C>A	CRcont225475	upstream_gene_variant	MODIFIER	NIPBL	ENSG00000164190	1	ENST00000282516.13	0.642	0.133	793	3496	7	0.21	7.15	1.07	Promoter	118	174	-0.059993	1.004	CRcont225475	NA	5:36875517C>A	0.14408	ALL	0.01638	ALL	5:36875415C>A	0.054935	benign	0.623467	12.6816	4.37509	24.0379	5:36875415C>A	0.432343	score_low	Cont_score_low	NA	Cont_NA	score_low	Cont_score_low	score_low	Cont_score_low	score_high	Cont_score_high	score_low	Cont_score_low
5	36875486	CRcont225494	G	C	7210	PASS	Cont	5:36875486	5:36875486G	5:36875486G>C	NIPBL	5:36871769-36953697	+	81928	NA	1	1	0	1	36875487	5:36875588	5:36875588G>C	CRcont225494	upstream_gene_variant	MODIFIER	NIPBL	ENSG00000164190	1	ENST00000282516.13	0.629	0.107	722	3567	NA	NA	6	0.78	Promoter	106	154	0.710051	8.547	CRcont225494	NA	5:36875588G>C	0.16997	ALL	0.0426	ALL	5:36875486G>C	0.055863	benign	0.93547	14.7985	4.39677	24.1021	5:36875486G>C	0.492165	score_no_call	Cont_score_no_call	NA	Cont_NA	score_low	Cont_score_low	score_low	Cont_score_low	score_high	Cont_score_high	score_low	Cont_score_low
5	36875605	CRcont225509	C	T	3091	PASS	Cont	5:36875605	5:36875605C	5:36875605C>T	NIPBL	5:36871769-36953697	+	81928	NA	1	1	0	1	36875606	5:36875707	5:36875707C>T	CRcont225509	upstream_gene_variant	MODIFIER	NIPBL	ENSG00000164190	1	ENST00000282516.13	0.424	0.067	603	3686	NA	NA	3.12	0.91	Promoter	56	68	-0.573035	0.083	CRcont225509	NA	5:36875707C>T	0.15402	ALL	0.00456	AEFDGBHCI	5:36875605C>T	0.044063	benign	0.615366	12.6182	2.89347	19.9199	5:36875605C>T	0.220167	score_low	Cont_score_low	NA	Cont_NA	score_low	Cont_score_low	score_low	Cont_score_low	score_high	Cont_score_high	score_low	Cont_score_low
5	36875653	CRcont225529	G	C	1218	PASS	Cont	5:36875653	5:36875653G	5:36875653G>C	NIPBL	5:36871769-36953697	+	81928	NA	1	1	0	1	36875654	5:36875755	5:36875755G>C	CRcont225529	upstream_gene_variant	MODIFIER	NIPBL	ENSG00000164190	1	ENST00000282516.13	0.358	0.08	555	3734	NA	NA	1.85	0.69	Promoter	51	59	0.549346	7.011	CRcont225529	0.244326	5:36875755G>C	0.28174	ABC	0.05592	AEFGBHCI	5:36875653G>C	0.057441	benign	0.819349	14.0553	2.91236	19.9692	5:36875653G>C	0.309162	score_low	Cont_score_low	score_high	Cont_score_high	score_low	Cont_score_low	score_low	Cont_score_low	score_high	Cont_score_high	score_low	Cont_score_low
5	36875774	CRcont225554	A	C	4031	PASS	Cont	5:36875774	5:36875774A	5:36875774A>C	NIPBL	5:36871769-36953697	+	81928	NA	1	1	0	1	36875775	5:36875876	5:36875876A>C	CRcont225554	upstream_gene_variant	MODIFIER	NIPBL	ENSG00000164190	1	ENST00000282516.13	0.344	0.053	434	3855	NA	NA	1.8	0.58	Promoter	60	83	0.569375	7.212	CRcont225554	NA	5:36875876A>C	0.23233	ALL	0.06623	AEFDGBHCI	5:36875774A>C	0.050065	benign	0.759165	13.6582	2.86434	19.8439	5:36875774A>C	0.807712	score_low	Cont_score_low	NA	Cont_NA	score_low	Cont_score_low	score_low	Cont_score_low	score_high	Cont_score_high	score_no_call	Cont_score_no_call
5	36875883	CRcont225576	G	A	1020	PASS	Cont	5:36875883	5:36875883G	5:36875883G>A	NIPBL	5:36871769-36953697	+	81928	NA	1	1	0	1	36875884	5:36875985	5:36875985G>A	CRcont225576	upstream_gene_variant	MODIFIER	NIPBL	ENSG00000164190	1	ENST00000282516.13	0.642	0.213	325	3964	NA	NA	5.75	1.38	Promoter	163	339	0.413923	5.581	CRcont225576	NA	5:36875985G>A	0.15942	ALL	0.02473	ALL	5:36875883G>A	0.073896	benign	0.522285	11.8321	3.02186	20.2568	5:36875883G>A	0.871545	score_low	Cont_score_low	NA	Cont_NA	score_low	Cont_score_low	score_low	Cont_score_low	score_no_call	Cont_score_no_call	score_high	Cont_score_high
5	36875928	CRcont225590	G	A	798	PASS	Cont	5:36875928	5:36875928G	5:36875928G>A	NIPBL	5:36871769-36953697	+	81928	NA	1	1	0	1	36875929	5:36876030	5:36876030G>A	CRcont225590	upstream_gene_variant	MODIFIER	NIPBL	ENSG00000164190	1	ENST00000282516.13	0.728	0.28	280	4009	NA	NA	11.99	2.88	Promoter	187	444	0.582993	7.346	CRcont225590	NA	5:36876030G>A	0.05942	ALL	0.01554	ALL	5:36875928G>A	0.051717	benign	0.0128616	5.03852	2.89665	19.9282	5:36875928G>A	0.709996	score_low	Cont_score_low	NA	Cont_NA	score_low	Cont_score_low	score_low	Cont_score_low	score_low	Cont_score_low	score_low	Cont_score_low
5	36875976	CRcont225607	G	C	7399	PASS	Cont	5:36875976	5:36875976G	5:36875976G>C	NIPBL	5:36871769-36953697	+	81928	NA	1	1	0	1	36875977	5:36876078	5:36876078G>C	CRcont225607	upstream_gene_variant	MODIFIER	NIPBL	ENSG00000164190	1	ENST00000282516.13	0.709	0.253	232	4057	NA	NA	17.72	3.7	Promoter	195	492	0.886566	10.29	CRcont225607	NA	5:36876078G>C	0.13532	ALL	0.06496	ALL	5:36875976G>C	0.115246	benign	0.730481	13.463	2.99744	20.1929	5:36875976G>C	0.815199	score_high	Cont_score_high	NA	Cont_NA	score_low	Cont_score_low	score_low	Cont_score_low	score_high	Cont_score_high	score_no_call	Cont_score_no_call
5	36876090	CRcont225628	G	A	2023	PASS	Cont	5:36876090	5:36876090G	5:36876090G>A	NIPBL	5:36871769-36953697	+	81928	NA	1	1	0	1	36876091	5:36876192	5:36876192G>A	CRcont225628	upstream_gene_variant	MODIFIER	NIPBL	ENSG00000164190	1	ENST00000282516.13	0.47	0.12	118	4171	NA	NA	10.11	1.42	Promoter	176	422	-0.135366	0.7	CRcont225628	0.263541	5:36876192G>A	0.042	ALL	0.0026	ALL	5:36876090G>A	0.116788	benign	0.555492	12.1256	4.71205	25.07	5:36876090G>A	0.505132	score_low	Cont_score_low	score_high	Cont_score_high	score_low	Cont_score_low	score_low	Cont_score_low	score_no_call	Cont_score_no_call	score_low	Cont_score_low
5	36876259	CRcont225663	G	A	653	PASS	Cont	5:36876259	5:36876259G	5:36876259G>A	NIPBL	5:36871769-36953697	+	81928	NA	1	1	0	1	36876260	5:36876361	5:36876361G>A	CRcont225663	upstream_gene_variant	MODIFIER	NIPBL	ENSG00000164190	1	ENST00000282516.13	0.603	0.2	52	4340	NA	NA	5.14	0.91	Promoter	112	238	1.46532	15.51	CRcont225663	NA	5:36876361G>A	0.1677	ALL	0.02867	ALL	5:36876259G>A	0.057301	benign	1.73464	24.2484	4.24592	23.653	5:36876259G>A	0.977614	score_high	Cont_score_high	NA	Cont_NA	score_low	Cont_score_low	score_low	Cont_score_low	score_high	Cont_score_high	score_high	Cont_score_high
5	36876305	CRcont225677	C	T	557	PASS	Cont	5:36876305	5:36876305C	5:36876305C>T	NIPBL	5:36871769-36953697	+	81928	NA	1	1	0	1	36876306	5:36876407	5:36876407C>T	CRcont225677	upstream_gene_variant	MODIFIER	NIPBL	ENSG00000164190	1	ENST00000282516.13	0.636	0.2	98	4386	NA	NA	4.79	0.8	Promoter	110	230	1.44442	15.38	CRcont225677	0.352055	5:36876407C>T	0.69043	ALL	0.2917	ALL	5:36876305C>T	0.109021	benign	2.04274	29.7059	4.23473	23.6193	5:36876305C>T	0.822067	score_high	Cont_score_high	score_high	Cont_score_high	score_high	Cont_score_high	score_low	Cont_score_low	score_high	Cont_score_high	score_no_call	Cont_score_no_call
5	36876364	CRcont225694	C	T	1288	PASS	Cont	5:36876364	5:36876364C	5:36876364C>T	NIPBL	5:36871769-36953697	+	81928	NA	1	1	0	1	36876365	5:36876466	5:36876466C>T	CRcont225694	upstream_gene_variant	MODIFIER	NIPBL	ENSG00000164190	1	ENST00000282516.13	0.728	0.267	157	4445	NA	NA	2.15	0.63	Promoter	102	212	0.696204	8.42	CRcont225694	0.190651	5:36876466C>T	0.06195	ALL	0.01374	ALL	5:36876364C>T	0.048057	benign	1.19774	16.613	4.23242	23.6124	5:36876364C>T	0.911001	score_no_call	Cont_score_no_call	score_no_call	Cont_score_no_call	score_low	Cont_score_low	score_low	Cont_score_low	score_high	Cont_score_high	score_high	Cont_score_high
5	36876435	CRcont225720	C	A	836	PASS	Cont	5:36876435	5:36876435C	5:36876435C>A	NIPBL	5:36871769-36953697	+	81928	NA	1	1	0	1	36876436	5:36876537	5:36876537C>A	CRcont225720	upstream_gene_variant	MODIFIER	NIPBL	ENSG00000164190	1	ENST00000282516.13	0.715	0.227	223	4516	NA	NA	3.22	0.98	Promoter	111	223	0.851506	9.916	CRcont225720	0.213967	5:36876537C>A	0.0871	ALL	0.02253	ALL	5:36876435C>A	0.042204	benign	1.45934	19.3496	4.53321	24.508	5:36876435C>A	0.914443	score_no_call	Cont_score_no_call	score_no_call	Cont_score_no_call	score_low	Cont_score_low	score_low	Cont_score_low	score_high	Cont_score_high	score_high	Cont_score_high
5	36876565	CRcont225742	C	T	3700	PASS	Cont	5:36876565	5:36876565C	5:36876565C>T	NIPBL	5:36871769-36953697	+	81928	NA	1	1	0	1	36876566	5:36876667	5:36876667C>T	CRcont225742	upstream_gene_variant	MODIFIER	NIPBL	ENSG00000164190	1	ENST00000282516.13	0.715	0.24	93	4646	NA	NA	4.69	1.24	Promoter	207	477	0.924135	10.7	CRcont225742	0.182349	5:36876667C>T	0.14331	ABC	0.01757	AEFGBHCI	5:36876565C>T	0.172976	benign	1.3578	18.1058	5.27543	27.0623	5:36876565C>T	0.786102	score_high	Cont_score_high	score_no_call	Cont_score_no_call	score_low	Cont_score_low	score_high	Cont_score_high	score_high	Cont_score_high	score_low	Cont_score_low
5	36876660	CRcont225768	G	A	146	PASS	Cont	5:36876660	5:36876660G	5:36876660G>A	NIPBL	5:36871769-36953697	+	81928	NA	1	1	0	1	36876661	5:36876762	5:36876762G>A	CRcont225768	upstream_gene_variant	MODIFIER	NIPBL	ENSG00000164190	1	ENST00000282516.13	0.755	0.267	3	4741	NA	NA	22.37	3.98	Promoter	244	629	1.3193	14.53	CRcont225768	0.458385	5:36876762G>A	0.79504	ALL	0.01248	ALL	5:36876660G>A	0.252917	benign	1.8522	26.7921	5.25168	26.9706	5:36876660G>A	0.932164	score_high	Cont_score_high	score_high	Cont_score_high	score_high	Cont_score_high	score_high	Cont_score_high	score_high	Cont_score_high	score_high	Cont_score_high
5	36876728	CRcont225795	C	G	382	PASS	Cont	5:36876728	5:36876728C	5:36876728C>G	NIPBL	5:36871769-36953697	+	81928	NA	1	1	0	1	36876729	5:36876830	5:36876830C>G	CRcont225795	upstream_gene_variant	MODIFIER	NIPBL	ENSG00000164190	1	ENST00000282516.13	0.636	0.173	28	4809	3	0.36	48.59	10.75	Promoter	234	617	2.05645	19.68	CRcont225795	NA	5:36876830C>G	0.93611	ALL	0.55844	ALL	5:36876728C>G	0.644415	pathogenic	2.5645	36.7837	4.98531	25.9911	5:36876728C>G	0.971977	score_high	Cont_score_high	NA	Cont_NA	score_high	Cont_score_high	score_high	Cont_score_high	score_high	Cont_score_high	score_high	Cont_score_high
5	36876793	CRcont225814	G	C	179	PASS	Cont	5:36876793	5:36876793G	5:36876793G>C	NIPBL	5:36871769-36953697	+	81928	NA	1	1	0	1	36876794	5:36876895	5:36876895G>C	CRcont225814	5_prime_UTR_variant	MODIFIER	NIPBL	ENSG00000164190	1	ENST00000282516.13	0.649	0.16	3	4874	NA	NA	42.76	9.27	Promoter	183	459	1.92023	18.65	CRcont225814	0.951591	5:36876895G>C	0.91108	ALL	0.40645	ALL	5:36876793G>C	0.449455	benign	2.3529	33.7726	4.69766	25.0238	5:36876793G>C	0.958618	score_high	Cont_score_high	score_high	Cont_score_high	score_high	Cont_score_high	score_high	Cont_score_high	score_high	Cont_score_high	score_high	Cont_score_high
5	36876823	CRcont225833	T	C	1874	PASS	Cont	5:36876823	5:36876823T	5:36876823T>C	NIPBL	5:36871769-36953697	+	81928	NA	1	1	0	1	36876824	5:36876925	5:36876925T>C	CRcont225833	5_prime_UTR_variant	MODIFIER	NIPBL	ENSG00000164190	1	ENST00000282516.13	0.669	0.147	33	4904	1	-0.49	37.9	8.04	Promoter	116	257	1.93626	18.77	CRcont225833	0.273433	5:36876925T>C	0.88254	ALL	0.38658	ALL	5:36876823T>C	0.10755	benign	1.86388	27.0127	4.43403	24.2118	5:36876823T>C	0.967701	score_high	Cont_score_high	score_high	Cont_score_high	score_high	Cont_score_high	score_low	Cont_score_low	score_high	Cont_score_high	score_high	Cont_score_high
5	36876848	CRcont225861	C	T	3473	PASS	Cont	5:36876848	5:36876848C	5:36876848C>T	NIPBL	5:36871769-36953697	+	81928	NA	1	1	0	1	36876849	5:36876950	5:36876950C>T	CRcont225861	5_prime_UTR_variant	MODIFIER	NIPBL	ENSG00000164190	1	ENST00000282516.13	0.675	0.16	58	4929	2	0.2	21.69	4.29	Promoter	85	172	2.00681	19.31	CRcont225861	0.845271	5:36876950C>T	0.86743	ALL	0.24874	ALL	5:36876848C>T	0.170199	benign	2.29149	32.9534	4.35148	23.968	5:36876848C>T	0.978333	score_high	Cont_score_high	score_high	Cont_score_high	score_high	Cont_score_high	score_high	Cont_score_high	score_high	Cont_score_high	score_high	Cont_score_high
5	36876911	CRcont225881	A	G	1891	PASS	Cont	5:36876911	5:36876911A	5:36876911A>G	NIPBL	5:36871769-36953697	+	81928	NA	1	1	0	1	36876912	5:36877013	5:36877013A>G	CRcont225881	5_prime_UTR_variant	MODIFIER	NIPBL	ENSG00000164190	1	ENST00000282516.13	0.702	0.213	121	4992	NA	NA	7.23	1.66	Promoter	98	202	2.09361	19.97	CRcont225881	0.378959	5:36877013A>G	0.76428	ALL	0.01585	ALL	5:36876911A>G	0.009649	benign (high conf.)	2.13183	30.8644	4.17917	23.4536	5:36876911A>G	0.793852	score_high	Cont_score_high	score_high	Cont_score_high	score_high	Cont_score_high	score_low	Cont_score_low	score_high	Cont_score_high	score_low	Cont_score_low
5	36876937	CR368	CC	A	.	.	Dis	5:36876937	5:36876937CC	5:36876937CC>A	NIPBL	5:36871769-36953697	+	81928	NIPBL	1	2	-1	0	36876939	5:36877039	5:36877039CC>A	CR368	5_prime_UTR_variant	MODIFIER	NIPBL	ENSG00000164190	1	ENST00000282516.13	0.669	0.173	148	5019	NA	NA	6.61	1.56	Promoter	104	206	2.0042	19.29	CR368	0.49064	NA	NA	NA	NA	NA	NA	NA	NA	NA	NA	NA	NA	5:36876937CC>A	0.786	score_high	Dis_score_high	score_high	Dis_score_high	NA	Dis_NA	NA	Dis_NA	NA	Dis_NA	score_low	Dis_score_low
5	36876962	CRcont225901	T	G	706	PASS	Cont	5:36876962	5:36876962T	5:36876962T>G	NIPBL	5:36871769-36953697	+	81928	NA	1	1	0	1	36876963	5:36877064	5:36877064T>G	CRcont225901	5_prime_UTR_variant	MODIFIER	NIPBL	ENSG00000164190	1	ENST00000282516.13	0.636	0.173	172	5043	NA	NA	4.67	1.17	Promoter	105	209	1.84314	18.05	CRcont225901	0.456671	5:36877064T>G	0.82475	ALL	0.34566	ALL	5:36876962T>G	0.127414	benign	2.04595	29.7478	3.94775	22.7773	5:36876962T>G	0.91335	score_high	Cont_score_high	score_high	Cont_score_high	score_high	Cont_score_high	score_no_call	Cont_score_no_call	score_high	Cont_score_high	score_high	Cont_score_high
5	36877040	CRcont225920	G	A	574	PASS	Cont	5:36877040	5:36877040G	5:36877040G>A	NIPBL	5:36871769-36953697	+	81928	NA	1	1	0	1	36877041	5:36877142	5:36877142G>A	CRcont225920	5_prime_UTR_variant	MODIFIER	NIPBL	ENSG00000164190	1	ENST00000282516.13	0.603	0.107	250	5121	NA	NA	7.54	1.66	Promoter	106	194	1.97507	19.07	CRcont225920	0.503093	5:36877142G>A	0.87204	ALL	0.42765	ALL	5:36877040G>A	0.212	benign	2.46289	35.2925	4.67744	24.9598	5:36877040G>A	0.916887	score_high	Cont_score_high	score_high	Cont_score_high	score_high	Cont_score_high	score_high	Cont_score_high	score_high	Cont_score_high	score_high	Cont_score_high
5	36877098	CRcont225944	AC	A	5404	PASS	Cont	5:36877098	5:36877098AC	5:36877098AC>A	NIPBL	5:36871769-36953697	+	81928	NA	1	2	-1	0	36877100	5:36877200	5:36877200AC>A	CRcont225944	5_prime_UTR_variant	MODIFIER	NIPBL	ENSG00000164190	1	ENST00000282516.13	0.649	0.173	309	5180	2	-0.96	8.41	1.68	Promoter	101	188	1.80289	17.75	CRcont225944	0.902912	NA	NA	NA	NA	NA	NA	NA	NA	2.53987	36.4147	4.65446	24.8872	5:36877098AC>A	0.966142	score_high	Cont_score_high	score_high	Cont_score_high	NA	Cont_NA	NA	Cont_NA	score_high	Cont_score_high	score_high	Cont_score_high
5	36877141	CRcont225967	C	G	1007	PASS	Cont	5:36877141	5:36877141C	5:36877141C>G	NIPBL	5:36871769-36953697	+	81928	NA	1	1	0	1	36877142	5:36877243	5:36877243C>G	CRcont225967	5_prime_UTR_variant	MODIFIER	NIPBL	ENSG00000164190	1	ENST00000282516.13	0.656	0.227	351	5222	1	-0.22	6.61	1.44	Promoter	103	191	2.05667	19.69	CRcont225967	0.836653	5:36877243C>G	0.86187	ALL	0.32976	ALL	5:36877141C>G	0.05419	benign	2.52126	36.1389	4.68226	24.9749	5:36877141C>G	0.966681	score_high	Cont_score_high	score_high	Cont_score_high	score_high	Cont_score_high	score_low	Cont_score_low	score_high	Cont_score_high	score_high	Cont_score_high
5	36877164	CR369	C	T	.	.	Dis	5:36877164	5:36877164C	5:36877164C>T	NIPBL	5:36871769-36953697	+	81928	NIPBL	1	1	0	1	36877165	5:36877266	5:36877266C>T	CR369	5_prime_UTR_variant	MODIFIER	NIPBL	ENSG00000164190	1	ENST00000282516.13	0.689	0.253	374	5245	NA	NA	5.78	1.33	Promoter	103	187	2.13948	20.4	CR369	0.391343	5:36877266C>T	0.8573	ALL	0.31025	ALL	5:36877164C>T	0.16712	benign	2.35138	33.7522	4.66826	24.9307	5:36877164C>T	0.968952	score_high	Dis_score_high	score_high	Dis_score_high	score_high	Dis_score_high	score_high	Dis_score_high	score_high	Dis_score_high	score_high	Dis_score_high
5	36877199	CRcont225989	T	G	2877	PASS	Cont	5:36877199	5:36877199T	5:36877199T>G	NIPBL	5:36871769-36953697	+	81928	NA	1	1	0	1	36877200	5:36877301	5:36877301T>G	CRcont225989	intron_variant	MODIFIER	NIPBL	ENSG00000164190	1	ENST00000282516.13	0.675	0.253	409	5280	NA	NA	6.49	1.67	Promoter	107	189	2.1478	20.5	CRcont225989	0.385809	5:36877301T>G	0.7678	ALL	0.28769	ALL	5:36877199T>G	0.042473	benign	2.32095	33.3449	4.68138	24.9722	5:36877199T>G	0.968563	score_high	Cont_score_high	score_high	Cont_score_high	score_high	Cont_score_high	score_low	Cont_score_low	score_high	Cont_score_high	score_high	Cont_score_high
5	36877228	CRcont226009	A	G	1496	PASS	Cont	5:36877228	5:36877228A	5:36877228A>G	NIPBL	5:36871769-36953697	+	81928	NA	1	1	0	1	36877229	5:36877330	5:36877330A>G	CRcont226009	intron_variant	MODIFIER	NIPBL	ENSG00000164190	1	ENST00000282516.13	0.662	0.24	438	5864	NA	NA	5.57	1.66	Promoter	112	199	1.89745	18.47	CRcont226009	0.452313	5:36877330A>G	0.81215	ALL	0.53539	ALL	5:36877228A>G	0.215281	benign	2.40683	34.5107	4.7706	25.2625	5:36877228A>G	0.97196	score_high	Cont_score_high	score_high	Cont_score_high	score_high	Cont_score_high	score_high	Cont_score_high	score_high	Cont_score_high	score_high	Cont_score_high
5	36877265	CRcont226023	C	T	1580	PASS	Cont	5:36877265	5:36877265C	5:36877265C>T	NIPBL	5:36871769-36953697	+	81928	NA	1	1	0	1	36877266	5:36877367	5:36877367C>T	CRcont226023	intron_variant	MODIFIER	NIPBL	ENSG00000164190	1	ENST00000282516.13	0.689	0.227	475	5901	NA	NA	5.25	1.54	Promoter	118	213	1.78903	17.65	CRcont226023	NA	5:36877367C>T	0.77857	ALL	0.43301	ALL	5:36877265C>T	0.050903	benign	2.3481	33.7087	4.81612	25.4123	5:36877265C>T	0.946327	score_high	Cont_score_high	NA	Cont_NA	score_high	Cont_score_high	score_low	Cont_score_low	score_high	Cont_score_high	score_high	Cont_score_high
5	36877307	CRcont226042	A	G	740	PASS	Cont	5:36877307	5:36877307A	5:36877307A>G	NIPBL	5:36871769-36953697	+	81928	NA	1	1	0	1	36877308	5:36877409	5:36877409A>G	CRcont226042	intron_variant	MODIFIER	NIPBL	ENSG00000164190	1	ENST00000282516.13	0.669	0.16	517	5943	NA	NA	4.7	1.24	Promoter	137	260	1.54239	16.01	CRcont226042	0.376302	5:36877409A>G	0.74658	ALL	0.20243	AEFDGBHCI	5:36877307A>G	0.032609	benign	2.38733	34.2422	4.92845	25.7933	5:36877307A>G	0.776187	score_high	Cont_score_high	score_high	Cont_score_high	score_high	Cont_score_high	score_low	Cont_score_low	score_high	Cont_score_high	score_low	Cont_score_low
5	36877382	CRcont226063	C	G	324	PASS	Cont	5:36877382	5:36877382C	5:36877382C>G	NIPBL	5:36871769-36953697	+	81928	NA	1	1	0	1	36877383	5:36877484	5:36877484C>G	CRcont226063	intron_variant	MODIFIER	NIPBL	ENSG00000164190	1	ENST00000282516.13	0.728	0.2	592	6018	NA	NA	5.47	1.49	Promoter	156	311	1.84133	18.04	CRcont226063	0.486095	5:36877484C>G	0.77929	ALL	0.52077	ALL	5:36877382C>G	0.14241	benign	2.39089	34.2909	4.74742	25.1861	5:36877382C>G	0.957841	score_high	Cont_score_high	score_high	Cont_score_high	score_high	Cont_score_high	score_high	Cont_score_high	score_high	Cont_score_high	score_high	Cont_score_high
5	36877459	CRcont226083	A	G	2107	PASS	Cont	5:36877459	5:36877459A	5:36877459A>G	NIPBL	5:36871769-36953697	+	81928	NA	1	1	0	1	36877460	5:36877561	5:36877561A>G	CRcont226083	intron_variant	MODIFIER	NIPBL	ENSG00000164190	1	ENST00000282516.13	0.722	0.2	669	6095	NA	NA	10.41	1.84	Promoter	168	345	2.27725	21.4	CRcont226083	0.861638	5:36877561A>G	0.83926	ALL	0.62622	ALL	5:36877459A>G	0.539828	pathogenic	2.60254	37.3598	4.7319	25.135	5:36877459A>G	0.980288	score_high	Cont_score_high	score_high	Cont_score_high	score_high	Cont_score_high	score_high	Cont_score_high	score_high	Cont_score_high	score_high	Cont_score_high
5	36877643	CRcont226119	GAAAC	G	1584	PASS	Cont	5:36877643	5:36877643GAAAC	5:36877643GAAAC>G	NIPBL	5:36871769-36953697	+	81928	NA	1	5	-4	-3	36877648	5:36877745	5:36877745GAAAC>G	CRcont226119	intron_variant	MODIFIER	NIPBL	ENSG00000164190	1	ENST00000282516.13	0.487	0.065	854	6280	NA	NA	5.9	0.91	Promoter	111	215	1.8689	18.25	CRcont226119	NA	NA	NA	NA	NA	NA	NA	NA	NA	NA	NA	NA	NA	5:36877643GAAAC>G	0.994472	score_high	Cont_score_high	NA	Cont_NA	NA	Cont_NA	NA	Cont_NA	NA	Cont_NA	score_high	Cont_score_high
5	36877733	CRcont226149	G	A	253	PASS	Cont	5:36877733	5:36877733G	5:36877733G>A	NIPBL	5:36871769-36953697	+	81928	NA	1	1	0	1	36877734	5:36877835	5:36877835G>A	CRcont226149	intron_variant	MODIFIER	NIPBL	ENSG00000164190	1	ENST00000282516.13	0.404	0.053	943	186458	NA	NA	3.19	0.8	Promoter	54	99	1.86582	18.22	CRcont226149	NA	5:36877835G>A	0.76814	ALL	0.26829	ALL	5:36877733G>A	0.085078	benign	2.33052	33.472	3.6317	21.8858	5:36877733G>A	0.987829	score_high	Cont_score_high	NA	Cont_NA	score_high	Cont_score_high	score_low	Cont_score_low	score_high	Cont_score_high	score_high	Cont_score_high
5	36877830	CRcont226170	G	T	151	PASS	Cont	5:36877830	5:36877830G	5:36877830G>T	NIPBL	5:36871769-36953697	+	81928	NA	1	1	0	1	36877831	5:36877932	5:36877932G>T	CRcont226170	intron_variant	MODIFIER	NIPBL	ENSG00000164190	1	ENST00000282516.13	0.338	0.027	1040	186361	NA	NA	1.85	0.8	Promoter	33	39	1.27172	14.18	CRcont226170	0.431628	5:36877932G>T	0.91616	ABC	0.29502	AEFGBCIJ	5:36877830G>T	0.068972	benign	1.70899	23.6754	2.85574	19.8214	5:36877830G>T	0.921694	score_high	Cont_score_high	score_high	Cont_score_high	score_high	Cont_score_high	score_low	Cont_score_low	score_high	Cont_score_high	score_high	Cont_score_high
5	36877947	CRcont226188	C	T	948	PASS	Cont	5:36877947	5:36877947C	5:36877947C>T	NIPBL	5:36871769-36953697	+	81928	NA	1	1	0	1	36877948	5:36878049	5:36878049C>T	CRcont226188	intron_variant	MODIFIER	NIPBL	ENSG00000164190	1	ENST00000282516.13	0.391	0.027	1157	186244	NA	NA	2.34	0.88	Promoter	30	41	1.57237	16.2	CRcont226188	NA	5:36878049C>T	0.66281	ALL	0.14049	AEFDGBHCI	5:36877947C>T	0.049629	benign	1.85481	26.8422	2.62779	19.2179	5:36877947C>T	0.890188	score_high	Cont_score_high	NA	Cont_NA	score_high	Cont_score_high	score_low	Cont_score_low	score_high	Cont_score_high	score_high	Cont_score_high
5	36878018	CRcont226206	G	T	2940	PASS	Cont	5:36878018	5:36878018G	5:36878018G>T	NIPBL	5:36871769-36953697	+	81928	NA	1	1	0	1	36878019	5:36878120	5:36878120G>T	CRcont226206	intron_variant	MODIFIER	NIPBL	ENSG00000164190	1	ENST00000282516.13	0.371	0.053	1228	186173	NA	NA	2.9	1.21	Promoter	31	43	0.171252	2.802	CRcont226206	0.122449	5:36878120G>T	0.42347	ALL	0.04894	ALL	5:36878018G>T	0.12624	benign	0.899364	14.5684	2.34844	18.4729	5:36878018G>T	0.527335	score_low	Cont_score_low	score_low	Cont_score_low	score_no_call	Cont_score_no_call	score_no_call	Cont_score_no_call	score_high	Cont_score_high	score_low	Cont_score_low
5	36878127	CRcont226227	C	G	2777	PASS	Cont	5:36878127	5:36878127C	5:36878127C>G	NIPBL	5:36871769-36953697	+	81928	NA	1	1	0	1	36878128	5:36878229	5:36878229C>G	CRcont226227	intron_variant	MODIFIER	NIPBL	ENSG00000164190	1	ENST00000282516.13	0.331	0.027	1337	186064	3	-0.45	2.01	0.88	Promoter	25	31	-0.039752	1.106	CRcont226227	NA	5:36878229C>G	0.22382	ALL	0.06368	AEFDGBCI	5:36878127C>G	0.091101	benign	0.147386	7.12148	2.02614	17.607	5:36878127C>G	0.304249	score_low	Cont_score_low	NA	Cont_NA	score_low	Cont_score_low	score_low	Cont_score_low	score_low	Cont_score_low	score_low	Cont_score_low
5	36878202	CRcont226245	C	T	1693	PASS	Cont	5:36878202	5:36878202C	5:36878202C>T	NIPBL	5:36871769-36953697	+	81928	NA	1	1	0	1	36878203	5:36878304	5:36878304C>T	CRcont226245	intron_variant	MODIFIER	NIPBL	ENSG00000164190	1	ENST00000282516.13	0.371	0	1412	185989	NA	NA	5.02	1.65	Promoter	25	37	1.9949	19.22	CRcont226245	0.978376	5:36878304C>T	0.95232	ALL	0.812	AEFDGBCIJ	5:36878202C>T	0.379939	benign	2.14265	31.0043	2.23937	18.1802	5:36878202C>T	0.986744	score_high	Cont_score_high	score_high	Cont_score_high	score_high	Cont_score_high	score_high	Cont_score_high	score_high	Cont_score_high	score_high	Cont_score_high
5	36878368	CRcont226270	GTAAGT	G	2024	PASS	Cont	5:36878368	5:36878368GTAAGT	5:36878368GTAAGT>G	NIPBL	5:36871769-36953697	+	81928	NA	1	6	-5	-4	36878374	5:36878470	5:36878470GTAAGT>G	CRcont226270	intron_variant	MODIFIER	NIPBL	ENSG00000164190	1	ENST00000282516.13	0.329	0.026	1579	185818	NA	NA	3.52	1.16	Promoter	28	35	1.14735	13.2	CRcont226270	NA	NA	NA	NA	NA	NA	NA	NA	NA	NA	NA	NA	NA	5:36878368GTAAGT>G	0.88721	score_high	Cont_score_high	NA	Cont_NA	NA	Cont_NA	NA	Cont_NA	NA	Cont_NA	score_high	Cont_score_high
5	36878479	CRcont226290	C	T	3040	PASS	Cont	5:36878479	5:36878479C	5:36878479C>T	NIPBL	5:36871769-36953697	+	81928	NA	1	1	0	1	36878480	5:36878581	5:36878581C>T	CRcont226290	intron_variant	MODIFIER	NIPBL	ENSG00000164190	1	ENST00000282516.13	0.358	0.027	1689	185712	NA	NA	1.96	0.8	Promoter	21	24	1.27657	14.22	CRcont226290	NA	5:36878581C>T	0.7513	ABC	0.41576	AEFGBCI	5:36878479C>T	0.105621	benign	1.43678	19.05	2.19443	18.0609	5:36878479C>T	0.942187	score_high	Cont_score_high	NA	Cont_NA	score_high	Cont_score_high	score_low	Cont_score_low	score_high	Cont_score_high	score_high	Cont_score_high
5	36878535	CRcont226306	G	C	6106	PASS	Cont	5:36878535	5:36878535G	5:36878535G>C	NIPBL	5:36871769-36953697	+	81928	NA	1	1	0	1	36878536	5:36878637	5:36878637G>C	CRcont226306	intron_variant	MODIFIER	NIPBL	ENSG00000164190	1	ENST00000282516.13	0.338	0.04	1745	185656	1	1	1.81	0.69	Promoter	16	18	1.4315	15.29	CRcont226306	NA	5:36878637G>C	0.22521	ABC	0.27062	AEFGBCI	5:36878535G>C	0.161106	benign	1.49602	19.8645	2.14475	17.9273	5:36878535G>C	0.871008	score_high	Cont_score_high	NA	Cont_NA	score_low	Cont_score_low	score_high	Cont_score_high	score_high	Cont_score_high	score_high	Cont_score_high
5	36878622	CRcont226323	A	G	374	PASS	Cont	5:36878622	5:36878622A	5:36878622A>G	NIPBL	5:36871769-36953697	+	81928	NA	1	1	0	1	36878623	5:36878724	5:36878724A>G	CRcont226323	intron_variant	MODIFIER	NIPBL	ENSG00000164190	1	ENST00000282516.13	0.325	0.027	1832	185569	NA	NA	1.43	0.63	Promoter	17	18	1.61825	16.49	CRcont226323	NA	5:36878724A>G	0.55203	ABC	0.5211	AEGBCI	5:36878622A>G	0.241616	benign	1.80926	25.9206	2.24827	18.2037	5:36878622A>G	0.870438	score_high	Cont_score_high	NA	Cont_NA	score_no_call	Cont_score_no_call	score_high	Cont_score_high	score_high	Cont_score_high	score_high	Cont_score_high
5	36878709	CRcont226338	A	G	861	PASS	Cont	5:36878709	5:36878709A	5:36878709A>G	NIPBL	5:36871769-36953697	+	81928	NA	1	1	0	1	36878710	5:36878811	5:36878811A>G	CRcont226338	intron_variant	MODIFIER	NIPBL	ENSG00000164190	1	ENST00000282516.13	0.305	0.053	1919	185482	NA	NA	1.7	0.63	Promoter	22	25	1.14856	13.21	CRcont226338	NA	5:36878811A>G	0.25765	ALL	0.13106	AEFDGBCI	5:36878709A>G	0.140951	benign	1.78495	25.3886	2.37777	18.5509	5:36878709A>G	0.855217	score_high	Cont_score_high	NA	Cont_NA	score_low	Cont_score_low	score_high	Cont_score_high	score_high	Cont_score_high	score_no_call	Cont_score_no_call
5	36878791	CRcont226364	G	T	7178	PASS	Cont	5:36878791	5:36878791G	5:36878791G>T	NIPBL	5:36871769-36953697	+	81928	NA	1	1	0	1	36878792	5:36878893	5:36878893G>T	CRcont226364	intron_variant	MODIFIER	NIPBL	ENSG00000164190	1	ENST00000282516.13	0.371	0.053	2001	185400	NA	NA	4.85	1.05	Promoter	43	58	2.08255	19.88	CRcont226364	0.978013	5:36878893G>T	0.94194	ALL	0.86784	AEFDGBHCI	5:36878791G>T	0.714839	pathogenic	2.32555	33.4059	2.6896	19.3835	5:36878791G>T	0.991107	score_high	Cont_score_high	score_high	Cont_score_high	score_high	Cont_score_high	score_high	Cont_score_high	score_high	Cont_score_high	score_high	Cont_score_high
5	36878900	CRcont226381	C	T	5617	PASS	Cont	5:36878900	5:36878900C	5:36878900C>T	NIPBL	5:36871769-36953697	+	81928	NA	1	1	0	1	36878901	5:36879002	5:36879002C>T	CRcont226381	intron_variant	MODIFIER	NIPBL	ENSG00000164190	1	ENST00000282516.13	0.563	0.04	2110	185291	NA	NA	7.9	1.7	Promoter	71	112	2.11412	20.2	CRcont226381	0.982533	5:36879002C>T	0.94526	ALL	0.93692	ALL	5:36878900C>T	0.731131	pathogenic	2.27581	32.7465	2.67536	19.3456	5:36878900C>T	0.996417	score_high	Cont_score_high	score_high	Cont_score_high	score_high	Cont_score_high	score_high	Cont_score_high	score_high	Cont_score_high	score_high	Cont_score_high
5	36878994	CRcont226413	G	C	1957	PASS	Cont	5:36878994	5:36878994G	5:36878994G>C	NIPBL	5:36871769-36953697	+	81928	NA	1	1	0	1	36878995	5:36879096	5:36879096G>C	CRcont226413	intron_variant	MODIFIER	NIPBL	ENSG00000164190	1	ENST00000282516.13	0.576	0.053	2204	185197	NA	NA	4.64	0.89	Promoter	57	82	0.471468	6.204	CRcont226413	0.31442	5:36879096G>C	0.17614	ALL	0.17036	AEFDGBHCI	5:36878994G>C	0.132719	benign	0.772035	13.7444	2.40348	18.6189	5:36878994G>C	0.508688	score_low	Cont_score_low	score_high	Cont_score_high	score_low	Cont_score_low	score_no_call	Cont_score_no_call	score_high	Cont_score_high	score_low	Cont_score_low
5	36879068	CRcont226431	G	A	3714	PASS	Cont	5:36879068	5:36879068G	5:36879068G>A	NIPBL	5:36871769-36953697	+	81928	NA	1	1	0	1	36879069	5:36879170	5:36879170G>A	CRcont226431	intron_variant	MODIFIER	NIPBL	ENSG00000164190	1	ENST00000282516.13	0.424	0.013	2278	185123	NA	NA	1.92	0.74	Promoter	31	35	0.323259	4.558	CRcont226431	0.150139	5:36879170G>A	0.16746	ALL	0.10361	ALL	5:36879068G>A	0.07397	benign	0.452732	11.1619	2.23829	18.1774	5:36879068G>A	0.12601	score_low	Cont_score_low	score_low	Cont_score_low	score_low	Cont_score_low	score_low	Cont_score_low	score_no_call	Cont_score_no_call	score_low	Cont_score_low
5	36879246	CRcont226455	G	C	371	PASS	Cont	5:36879246	5:36879246G	5:36879246G>C	NIPBL	5:36871769-36953697	+	81928	NA	1	1	0	1	36879247	5:36879348	5:36879348G>C	CRcont226455	intron_variant	MODIFIER	NIPBL	ENSG00000164190	1	ENST00000282516.13	0.318	0.013	2456	184945	2	-0.02	1.26	0.66	Promoter	10	10	0.449055	5.963	CRcont226455	NA	5:36879348G>C	0.19076	AB	0.12412	AEFBI	5:36879246G>C	0.096352	benign	0.373108	10.2865	0.132784	10.3219	5:36879246G>C	0.764343	score_low	Cont_score_low	NA	Cont_NA	score_low	Cont_score_low	score_low	Cont_score_low	score_low	Cont_score_low	score_low	Cont_score_low
5	36879381	CRcont226479	A	G	2314	PASS	Cont	5:36879381	5:36879381A	5:36879381A>G	NIPBL	5:36871769-36953697	+	81928	NA	1	1	0	1	36879382	5:36879483	5:36879483A>G	CRcont226479	intron_variant	MODIFIER	NIPBL	ENSG00000164190	1	ENST00000282516.13	0.265	0	2591	184810	1	0	0.74	0.25	Promoter	8	8	0.694395	8.403	CRcont226479	NA	5:36879483A>G	0.12349	ADB	0.0253	AEDBI	5:36879381A>G	0.037785	benign	0.163517	7.37397	-0.0302139	8.09717	5:36879381A>G	0.754125	score_no_call	Cont_score_no_call	NA	Cont_NA	score_low	Cont_score_low	score_low	Cont_score_low	score_low	Cont_score_low	score_low	Cont_score_low
5	36879484	CRcont226496	G	A	2913	PASS	Cont	5:36879484	5:36879484G	5:36879484G>A	NIPBL	5:36871769-36953697	+	81928	NA	1	1	0	1	36879485	5:36879586	5:36879586G>A	CRcont226496	intron_variant	MODIFIER	NIPBL	ENSG00000164190	1	ENST00000282516.13	0.245	0.013	2694	184707	NA	NA	0.55	0.22	Promoter	5	5	0.412809	5.568	CRcont226496	NA	5:36879586G>A	0.13491	AB	0.01933	AEFB	5:36879484G>A	0.040521	benign	0.11891	6.67297	-0.0363878	7.99691	5:36879484G>A	0.271973	score_low	Cont_score_low	NA	Cont_NA	score_low	Cont_score_low	score_low	Cont_score_low	score_low	Cont_score_low	score_low	Cont_score_low
5	36879615	CRcont226520	A	C	1226	PASS	Cont	5:36879615	5:36879615A	5:36879615A>C	NIPBL	5:36871769-36953697	+	81928	NA	1	1	0	1	36879616	5:36879717	5:36879717A>C	CRcont226520	intron_variant	MODIFIER	NIPBL	ENSG00000164190	1	ENST00000282516.13	0.364	0	2825	184576	NA	NA	0.74	0.19	Promoter	7	7	0.586364	7.38	CRcont226520	NA	5:36879717A>C	0.16941	AB	0.04412	AEFGBI	5:36879615A>C	0.094342	benign	0.39706	10.5632	-0.00875575	8.42633	5:36879615A>C	0.332454	score_low	Cont_score_low	NA	Cont_NA	score_low	Cont_score_low	score_low	Cont_score_low	score_no_call	Cont_score_no_call	score_low	Cont_score_low
5	36879778	CRcont226554	C	CT	986	PASS	Cont	5:36879778	5:36879778C	5:36879778C>CT	NIPBL	5:36871769-36953697	+	81928	NA	2	1	1	2	36879779	5:36879880	5:36879880C>CT	CRcont226554	intron_variant	MODIFIER	NIPBL	ENSG00000164190	1	ENST00000282516.13	0.28	0.013	2988	184412	NA	NA	0.69	0.28	Promoter	8	10	0.541269	6.93	CRcont226554	NA	NA	NA	NA	NA	NA	NA	NA	NA	NA	NA	NA	NA	5:36879778C>CT	0.780623	score_low	Cont_score_low	NA	Cont_NA	NA	Cont_NA	NA	Cont_NA	NA	Cont_NA	score_low	Cont_score_low
5	36879952	CRcont226579	A	G	1356	PASS	Cont	5:36879952	5:36879952A	5:36879952A>G	NIPBL	5:36871769-36953697	+	81928	NA	1	1	0	1	36879953	5:36880054	5:36880054A>G	CRcont226579	intron_variant	MODIFIER	NIPBL	ENSG00000164190	1	ENST00000282516.13	0.258	0	3162	184239	NA	NA	0.64	0.28	Promoter	2	2	1.43424	15.31	CRcont226579	0.222036	5:36880054A>G	0.14148	AB	0.07048	AEFGBI	5:36879952A>G	0.086329	benign	0.186546	7.73032	-0.0665351	7.45365	5:36879952A>G	0.291529	score_high	Cont_score_high	score_no_call	Cont_score_no_call	score_low	Cont_score_low	score_low	Cont_score_low	score_low	Cont_score_low	score_low	Cont_score_low
5	36880051	CRcont226593	C	G	2322	PASS	Cont	5:36880051	5:36880051C	5:36880051C>G	NIPBL	5:36871769-36953697	+	81928	NA	1	1	0	1	36880052	5:36880153	5:36880153C>G	CRcont226593	intron_variant	MODIFIER	NIPBL	ENSG00000164190	1	ENST00000282516.13	0.252	0	3261	184140	NA	NA	0.66	0.25	Promoter	3	3	0.380999	5.215	CRcont226593	NA	5:36880153C>G	0.1469	AB	0.0431	AEFGBI	5:36880051C>G	0.077772	benign	0.361168	10.1441	0.257187	11.3681	5:36880051C>G	0.714425	score_low	Cont_score_low	NA	Cont_NA	score_low	Cont_score_low	score_low	Cont_score_low	score_low	Cont_score_low	score_low	Cont_score_low
5	36880175	CRcont226614	C	A	1044	PASS	Cont	5:36880175	5:36880175C	5:36880175C>A	NIPBL	5:36871769-36953697	+	81928	NA	1	1	0	1	36880176	5:36880277	5:36880277C>A	CRcont226614	intron_variant	MODIFIER	NIPBL	ENSG00000164190	1	ENST00000282516.13	0.265	0.013	3385	184016	1	-0.8	0.47	0.14	Promoter	6	6	-0.224869	0.451	CRcont226614	0.127392	5:36880277C>A	0.08531	AB	0.02593	AEFBI	5:36880175C>A	0.050617	benign	-0.27749	1.57195	-0.162496	3.99069	5:36880175C>A	0.135467	score_low	Cont_score_low	score_low	Cont_score_low	score_low	Cont_score_low	score_low	Cont_score_low	score_low	Cont_score_low	score_low	Cont_score_low
5	36880378	CRcont226656	A	C	2125	PASS	Cont	5:36880378	5:36880378A	5:36880378A>C	NIPBL	5:36871769-36953697	+	81928	NA	1	1	0	1	36880379	5:36880480	5:36880480A>C	CRcont226656	intron_variant	MODIFIER	NIPBL	ENSG00000164190	1	ENST00000282516.13	0.225	0	3588	183813	1	0.18	0.39	0.14	Promoter	4	4	0.407808	5.513	CRcont226656	NA	5:36880480A>C	0.2607	AB	0.04388	AEBI	5:36880378A>C	0.087117	benign	0.365401	10.195	-0.0689742	7.4045	5:36880378A>C	0.792734	score_low	Cont_score_low	NA	Cont_NA	score_low	Cont_score_low	score_low	Cont_score_low	score_low	Cont_score_low	score_low	Cont_score_low
5	36880472	CRcont226673	G	T	2624	PASS	Cont	5:36880472	5:36880472G	5:36880472G>T	NIPBL	5:36871769-36953697	+	81928	NA	1	1	0	1	36880473	5:36880574	5:36880574G>T	CRcont226673	intron_variant	MODIFIER	NIPBL	ENSG00000164190	1	ENST00000282516.13	0.278	0	3682	183719	1	-0.55	0.49	0.19	Promoter	4	4	0.078853	1.908	CRcont226673	0.23603	5:36880574G>T	0.19528	AB	0.02855	AEFBI	5:36880472G>T	0.083081	benign	0.363673	10.1743	-0.0628733	7.52566	5:36880472G>T	0.741879	score_low	Cont_score_low	score_no_call	Cont_score_no_call	score_low	Cont_score_low	score_low	Cont_score_low	score_low	Cont_score_low	score_low	Cont_score_low
5	36880567	CRcont226691	T	C	504	PASS	Cont	5:36880567	5:36880567T	5:36880567T>C	NIPBL	5:36871769-36953697	+	81928	NA	1	1	0	1	36880568	5:36880669	5:36880669T>C	CRcont226691	intron_variant	MODIFIER	NIPBL	ENSG00000164190	1	ENST00000282516.13	0.298	0	3777	183624	NA	NA	0.58	0.17	Promoter	9	9	0.82361	9.63	CRcont226691	NA	5:36880669T>C	0.8678	AB	0.09357	AEFBI	5:36880567T>C	0.03911	benign	0.56886	12.2394	0.0459698	9.19681	5:36880567T>C	0.147944	score_no_call	Cont_score_no_call	NA	Cont_NA	score_high	Cont_score_high	score_low	Cont_score_low	score_no_call	Cont_score_no_call	score_low	Cont_score_low
5	36880742	CRcont226721	C	T	2957	PASS	Cont	5:36880742	5:36880742C	5:36880742C>T	NIPBL	5:36871769-36953697	+	81928	NA	1	1	0	1	36880743	5:36880844	5:36880844C>T	CRcont226721	intron_variant	MODIFIER	NIPBL	ENSG00000164190	1	ENST00000282516.13	0.265	0.027	3952	183449	1	0	1.27	0.58	Promoter	18	18	0.532436	6.84	CRcont226721	NA	5:36880844C>T	0.27188	ABC	0.01313	AEFGBHCI	5:36880742C>T	0.019912	benign (high conf.)	0.420618	10.8239	0.251426	11.3274	5:36880742C>T	0.76514	score_low	Cont_score_low	NA	Cont_NA	score_low	Cont_score_low	score_low	Cont_score_low	score_no_call	Cont_score_no_call	score_low	Cont_score_low
5	36880843	CRcont226747	G	A	157	PASS	Cont	5:36880843	5:36880843G	5:36880843G>A	NIPBL	5:36871769-36953697	+	81928	NA	1	1	0	1	36880844	5:36880945	5:36880945G>A	CRcont226747	intron_variant	MODIFIER	NIPBL	ENSG00000164190	1	ENST00000282516.13	0.331	0.027	4053	183348	NA	NA	2.34	1.26	Promoter	34	38	1.39103	15.02	CRcont226747	NA	5:36880945G>A	0.13223	ALL	0.03554	ALL	5:36880843G>A	0.025782	benign (high conf.)	0.692985	13.1997	0.306507	11.6955	5:36880843G>A	0.443048	score_high	Cont_score_high	NA	Cont_NA	score_low	Cont_score_low	score_low	Cont_score_low	score_high	Cont_score_high	score_low	Cont_score_low
5	36880949	CRcont226772	C	G	1087	PASS	Cont	5:36880949	5:36880949C	5:36880949C>G	NIPBL	5:36871769-36953697	+	81928	NA	1	1	0	1	36880950	5:36881051	5:36881051C>G	CRcont226772	intron_variant	MODIFIER	NIPBL	ENSG00000164190	1	ENST00000282516.13	0.397	0.013	4159	183242	NA	NA	3.57	1.99	Promoter	41	46	-0.456338	0.147	CRcont226772	NA	5:36881051C>G	0.18384	ALL	0.02829	AEFDGBHCI	5:36880949C>G	0.040936	benign	0.0542127	5.66155	0.259803	11.3863	5:36880949C>G	0.262522	score_low	Cont_score_low	NA	Cont_NA	score_low	Cont_score_low	score_low	Cont_score_low	score_low	Cont_score_low	score_low	Cont_score_low
5	36881057	CRcont226796	C	G	1712	PASS	Cont	5:36881057	5:36881057C	5:36881057C>G	NIPBL	5:36871769-36953697	+	81928	NA	1	1	0	1	36881058	5:36881159	5:36881159C>G	CRcont226796	intron_variant	MODIFIER	NIPBL	ENSG00000164190	1	ENST00000282516.13	0.377	0	4267	183134	NA	NA	1.88	0.75	Promoter	27	30	0.182164	2.923	CRcont226796	NA	5:36881159C>G	0.19134	ALL	0.12692	AEFDGBHCI	5:36881057C>G	0.092425	benign	0.369297	10.2414	0.55431	13.0359	5:36881057C>G	0.777999	score_low	Cont_score_low	NA	Cont_NA	score_low	Cont_score_low	score_low	Cont_score_low	score_low	Cont_score_low	score_low	Cont_score_low
5	36881160	CRcont226817	T	G	1332	PASS	Cont	5:36881160	5:36881160T	5:36881160T>G	NIPBL	5:36871769-36953697	+	81928	NA	1	1	0	1	36881161	5:36881262	5:36881262T>G	CRcont226817	intron_variant	MODIFIER	NIPBL	ENSG00000164190	1	ENST00000282516.13	0.331	0	4370	183031	NA	NA	0.82	0.22	Promoter	14	14	0.681234	8.282	CRcont226817	0.925213	5:36881262T>G	0.34018	AB	0.12461	AEFGBI	5:36881160T>G	0.048254	benign	0.632494	12.7513	0.405181	12.278	5:36881160T>G	0.838217	score_no_call	Cont_score_no_call	score_high	Cont_score_high	score_low	Cont_score_low	score_low	Cont_score_low	score_high	Cont_score_high	score_no_call	Cont_score_no_call
5	36881269	CRcont226835	T	G	2954	PASS	Cont	5:36881269	5:36881269T	5:36881269T>G	NIPBL	5:36871769-36953697	+	81928	NA	1	1	0	1	36881270	5:36881371	5:36881371T>G	CRcont226835	intron_variant	MODIFIER	NIPBL	ENSG00000164190	1	ENST00000282516.13	0.258	0	4479	182922	NA	NA	0.39	0.14	NA	5	5	1.39462	15.05	CRcont226835	NA	5:36881371T>G	0.23463	AB	0.29603	AEBI	5:36881269T>G	0.074439	benign	0.438963	11.0193	-0.0473709	7.81055	5:36881269T>G	0.922338	score_high	Cont_score_high	NA	Cont_NA	score_low	Cont_score_low	score_low	Cont_score_low	score_no_call	Cont_score_no_call	score_high	Cont_score_high
5	36881397	CRcont226861	T	C	3551	PASS	Cont	5:36881397	5:36881397T	5:36881397T>C	NIPBL	5:36871769-36953697	+	81928	NA	1	1	0	1	36881398	5:36881499	5:36881499T>C	CRcont226861	intron_variant	MODIFIER	NIPBL	ENSG00000164190	1	ENST00000282516.13	0.331	0	4607	182794	NA	NA	0.65	0.22	NA	6	6	0.607995	7.59	CRcont226861	NA	5:36881499T>C	0.16355	AB	0.06378	AEGBI	5:36881397T>C	0.049885	benign	0.237737	8.49758	-0.0405668	7.92731	5:36881397T>C	0.812953	score_low	Cont_score_low	NA	Cont_NA	score_low	Cont_score_low	score_low	Cont_score_low	score_low	Cont_score_low	score_no_call	Cont_score_no_call
5	36881581	CRcont226895	GC	G	627	PASS	Cont	5:36881581	5:36881581GC	5:36881581GC>G	NIPBL	5:36871769-36953697	+	81928	NA	1	2	-1	0	36881583	5:36881683	5:36881683GC>G	CRcont226895	intron_variant	MODIFIER	NIPBL	ENSG00000164190	1	ENST00000282516.13	0.358	0	4792	182609	NA	NA	0.83	0.38	CTCF Binding Site	6	6	-0.236778	0.425	CRcont226895	NA	NA	NA	NA	NA	NA	NA	NA	NA	-0.0315419	4.39995	0.206478	10.9887	5:36881581GC>G	0.0678476	score_low	Cont_score_low	NA	Cont_NA	NA	Cont_NA	NA	Cont_NA	score_low	Cont_score_low	score_low	Cont_score_low
5	36881648	CRcont226912	A	G	3833	PASS	Cont	5:36881648	5:36881648A	5:36881648A>G	NIPBL	5:36871769-36953697	+	81928	NA	1	1	0	1	36881649	5:36881750	5:36881750A>G	CRcont226912	intron_variant	MODIFIER	NIPBL	ENSG00000164190	1	ENST00000282516.13	0.325	0	4858	182543	1	-0.05	0.73	0.23	NA	5	5	-0.069405	0.96	CRcont226912	NA	5:36881750A>G	0.12589	AB	0.04619	AEFGBI	5:36881648A>G	0.034548	benign	0.00796717	4.96652	0.21165	11.0299	5:36881648A>G	0.0670821	score_low	Cont_score_low	NA	Cont_NA	score_low	Cont_score_low	score_low	Cont_score_low	score_low	Cont_score_low	score_low	Cont_score_low
5	36881755	CRcont226937	T	C	818	PASS	Cont	5:36881755	5:36881755T	5:36881755T>C	NIPBL	5:36871769-36953697	+	81928	NA	1	1	0	1	36881756	5:36881857	5:36881857T>C	CRcont226937	intron_variant	MODIFIER	NIPBL	ENSG00000164190	1	ENST00000282516.13	0.311	0	4965	182436	NA	NA	0.6	0.17	NA	5	5	1.06222	12.38	CRcont226937	NA	5:36881857T>C	0.16679	AB	0.06753	AEFBI	5:36881755T>C	0.052458	benign	0.48477	11.4807	-0.0334818	8.04447	5:36881755T>C	0.910975	score_high	Cont_score_high	NA	Cont_NA	score_low	Cont_score_low	score_low	Cont_score_low	score_no_call	Cont_score_no_call	score_high	Cont_score_high
5	36881952	CRcont226962	T	A	1971	PASS	Cont	5:36881952	5:36881952T	5:36881952T>A	NIPBL	5:36871769-36953697	+	81928	NA	1	1	0	1	36881953	5:36882054	5:36882054T>A	CRcont226962	intron_variant	MODIFIER	NIPBL	ENSG00000164190	1	ENST00000282516.13	0.298	0	5162	182239	NA	NA	0.65	0.16	NA	5	5	0.602754	7.539	CRcont226962	NA	5:36882054T>A	0.27504	AB	0.07978	AEFBHI	5:36881952T>A	0.057115	benign	0.273433	9.00588	-0.0628437	7.52623	5:36881952T>A	0.819427	score_low	Cont_score_low	NA	Cont_NA	score_low	Cont_score_low	score_low	Cont_score_low	score_low	Cont_score_low	score_no_call	Cont_score_no_call
5	36882096	CRcont226987	C	T	1943	PASS	Cont	5:36882096	5:36882096C	5:36882096C>T	NIPBL	5:36871769-36953697	+	81928	NA	1	1	0	1	36882097	5:36882198	5:36882198C>T	CRcont226987	intron_variant	MODIFIER	NIPBL	ENSG00000164190	1	ENST00000282516.13	0.338	0.013	5306	182095	NA	NA	0.98	0.24	NA	6	6	-0.171923	0.587	CRcont226987	NA	5:36882198C>T	0.12231	ADB	0.00928	AEFDGBHI	5:36882096C>T	0.027442	benign (high conf.)	0.0779031	6.02847	-0.0902563	6.92883	5:36882096C>T	0.0392111	score_low	Cont_score_low	NA	Cont_NA	score_low	Cont_score_low	score_low	Cont_score_low	score_low	Cont_score_low	score_low	Cont_score_low
5	36882235	CRcont227010	G	A	278	PASS	Cont	5:36882235	5:36882235G	5:36882235G>A	NIPBL	5:36871769-36953697	+	81928	NA	1	1	0	1	36882236	5:36882337	5:36882337G>A	CRcont227010	intron_variant	MODIFIER	NIPBL	ENSG00000164190	1	ENST00000282516.13	0.311	0.013	5445	181956	NA	NA	0.53	0.16	NA	9	9	0.401176	5.44	CRcont227010	NA	5:36882337G>A	0.14128	ABC	0.04666	AEFGBHCI	5:36882235G>A	0.025594	benign (high conf.)	0.306921	9.45958	0.163845	10.6234	5:36882235G>A	0.193044	score_low	Cont_score_low	NA	Cont_NA	score_low	Cont_score_low	score_low	Cont_score_low	score_low	Cont_score_low	score_low	Cont_score_low
5	36882313	CRcont227028	G	A	2520	PASS	Cont	5:36882313	5:36882313G	5:36882313G>A	NIPBL	5:36871769-36953697	+	81928	NA	1	1	0	1	36882314	5:36882415	5:36882415G>A	CRcont227028	intron_variant	MODIFIER	NIPBL	ENSG00000164190	1	ENST00000282516.13	0.351	0.027	5523	181878	NA	NA	0.9	0.4	NA	12	15	0.721725	8.654	CRcont227028	NA	5:36882415G>A	0.15929	ABC	0.01168	AEFGBHCI	5:36882313G>A	0.020785	benign (high conf.)	0.241614	8.55392	0.145832	10.4534	5:36882313G>A	0.170092	score_no_call	Cont_score_no_call	NA	Cont_NA	score_low	Cont_score_low	score_low	Cont_score_low	score_low	Cont_score_low	score_low	Cont_score_low
5	36882368	CRcont227046	C	T	400	PASS	Cont	5:36882368	5:36882368C	5:36882368C>T	NIPBL	5:36871769-36953697	+	81928	NA	1	1	0	1	36882369	5:36882470	5:36882470C>T	CRcont227046	intron_variant	MODIFIER	NIPBL	ENSG00000164190	1	ENST00000282516.13	0.311	0.013	5578	181823	3	0.35	1.22	0.62	NA	14	17	-0.141775	0.679	CRcont227046	NA	5:36882470C>T	0.15212	ALL	0.02296	AEFDGBHCI	5:36882368C>T	0.026823	benign (high conf.)	0.0283369	5.26878	0.161708	10.6038	5:36882368C>T	0.114468	score_low	Cont_score_low	NA	Cont_NA	score_low	Cont_score_low	score_low	Cont_score_low	score_low	Cont_score_low	score_low	Cont_score_low
5	36882470	CRcont227066	T	C	164	PASS	Cont	5:36882470	5:36882470T	5:36882470T>C	NIPBL	5:36871769-36953697	+	81928	NA	1	1	0	1	36882471	5:36882572	5:36882572T>C	CRcont227066	intron_variant	MODIFIER	NIPBL	ENSG00000164190	1	ENST00000282516.13	0.358	0.027	5680	181721	NA	NA	1.58	0.5	Promoter	17	22	0.815715	9.549	CRcont227066	0.149981	5:36882572T>C	0.16012	ALL	0.08121	AEFDGBCI	5:36882470T>C	0.044237	benign	0.281992	9.12405	0.224669	11.131	5:36882470T>C	0.771407	score_no_call	Cont_score_no_call	score_low	Cont_score_low	score_low	Cont_score_low	score_low	Cont_score_low	score_low	Cont_score_low	score_low	Cont_score_low
5	36882590	CRcont227087	G	C	308	PASS	Cont	5:36882590	5:36882590G	5:36882590G>C	NIPBL	5:36871769-36953697	+	81928	NA	1	1	0	1	36882591	5:36882692	5:36882692G>C	CRcont227087	intron_variant	MODIFIER	NIPBL	ENSG00000164190	1	ENST00000282516.13	0.384	0.013	5800	181601	NA	NA	1.41	0.44	Promoter	17	20	0.499739	6.502	CRcont227087	NA	5:36882692G>C	0.18489	ALL	0.11704	AEFDGBCI	5:36882590G>C	0.06853	benign	0.307204	9.46331	0.501338	12.782	5:36882590G>C	0.290296	score_low	Cont_score_low	NA	Cont_NA	score_low	Cont_score_low	score_low	Cont_score_low	score_low	Cont_score_low	score_low	Cont_score_low
5	36882749	CRcont227113	A	G	1022	PASS	Cont	5:36882749	5:36882749A	5:36882749A>G	NIPBL	5:36871769-36953697	+	81928	NA	1	1	0	1	36882750	5:36882851	5:36882851A>G	CRcont227113	intron_variant	MODIFIER	NIPBL	ENSG00000164190	1	ENST00000282516.13	0.338	0	5959	181442	NA	NA	0.51	0.18	Promoter	4	4	0.956577	11.08	CRcont227113	0.0559505	5:36882851A>G	0.17218	AB	0.06836	AEFGBI	5:36882749A>G	0.051719	benign	0.323222	9.67178	0.351572	11.9707	5:36882749A>G	0.880392	score_high	Cont_score_high	score_low	Cont_score_low	score_low	Cont_score_low	score_low	Cont_score_low	score_low	Cont_score_low	score_high	Cont_score_high
5	36882844	CRcont227132	C	T	562	PASS	Cont	5:36882844	5:36882844C	5:36882844C>T	NIPBL	5:36871769-36953697	+	81928	NA	1	1	0	1	36882845	5:36882946	5:36882946C>T	CRcont227132	intron_variant	MODIFIER	NIPBL	ENSG00000164190	1	ENST00000282516.13	0.298	0.013	6054	181347	NA	NA	0.35	0.14	NA	1	1	0.048461	1.668	CRcont227132	NA	5:36882946C>T	0.1328	AB	0.0068	AEFBI	5:36882844C>T	0.027191	benign (high conf.)	0.281791	9.12128	-0.0239294	8.19645	5:36882844C>T	0.622735	score_low	Cont_score_low	NA	Cont_NA	score_low	Cont_score_low	score_low	Cont_score_low	score_low	Cont_score_low	score_low	Cont_score_low
5	36882947	CRcont227165	A	C	3536	PASS	Cont	5:36882947	5:36882947A	5:36882947A>C	NIPBL	5:36871769-36953697	+	81928	NA	1	1	0	1	36882948	5:36883049	5:36883049A>C	CRcont227165	intron_variant	MODIFIER	NIPBL	ENSG00000164190	1	ENST00000282516.13	0.258	0.013	6157	181244	5	0.33	0.24	0.08	NA	1	1	0.24699	3.669	CRcont227165	NA	5:36883049A>C	0.25663	AB	0.09007	AEFBI	5:36882947A>C	0.049264	benign	0.364873	10.1887	-0.0900304	6.9344	5:36882947A>C	0.638724	score_low	Cont_score_low	NA	Cont_NA	score_low	Cont_score_low	score_low	Cont_score_low	score_low	Cont_score_low	score_low	Cont_score_low
5	36883089	CRcont227192	AT	A	1058	PASS	Cont	5:36883089	5:36883089AT	5:36883089AT>A	NIPBL	5:36871769-36953697	+	81928	NA	1	2	-1	0	36883091	5:36883191	5:36883191AT>A	CRcont227192	intron_variant	MODIFIER	NIPBL	ENSG00000164190	1	ENST00000282516.13	0.258	0	6300	181101	NA	NA	0.19	0.11	NA	1	1	0.179952	2.898	CRcont227192	NA	NA	NA	NA	NA	NA	NA	NA	NA	-0.308004	1.26064	-0.155351	4.40729	5:36883089AT>A	0.218877	score_low	Cont_score_low	NA	Cont_NA	NA	Cont_NA	NA	Cont_NA	score_low	Cont_score_low	score_low	Cont_score_low
5	36883219	CRcont227211	G	A	996	PASS	Cont	5:36883219	5:36883219G	5:36883219G>A	NIPBL	5:36871769-36953697	+	81928	NA	1	1	0	1	36883220	5:36883321	5:36883321G>A	CRcont227211	intron_variant	MODIFIER	NIPBL	ENSG00000164190	1	ENST00000282516.13	0.278	0	6429	180972	NA	NA	0.29	0.11	NA	1	1	0.924086	10.7	CRcont227211	NA	5:36883321G>A	0.22261	AB	0.09225	AEFBI	5:36883219G>A	0.042539	benign	0.333594	9.80399	-0.0625368	7.53218	5:36883219G>A	0.817218	score_high	Cont_score_high	NA	Cont_NA	score_low	Cont_score_low	score_low	Cont_score_low	score_low	Cont_score_low	score_no_call	Cont_score_no_call
5	36883343	CRcont227237	G	A	289	PASS	Cont	5:36883343	5:36883343G	5:36883343G>A	NIPBL	5:36871769-36953697	+	81928	NA	1	1	0	1	36883344	5:36883445	5:36883445G>A	CRcont227237	intron_variant	MODIFIER	NIPBL	ENSG00000164190	1	ENST00000282516.13	0.258	0	6553	180848	NA	NA	0.19	0.06	NA	NA	NA	0.261239	3.836	CRcont227237	NA	5:36883445G>A	0.09031	AB	0.00248	AEFBI	5:36883343G>A	0.021538	benign (high conf.)	-0.142772	2.99273	-0.189199	2.39136	5:36883343G>A	0.0190813	score_low	Cont_score_low	NA	Cont_NA	score_low	Cont_score_low	score_low	Cont_score_low	score_low	Cont_score_low	score_low	Cont_score_low
5	36883448	CRcont227256	T	G	2257	PASS	Cont	5:36883448	5:36883448T	5:36883448T>G	NIPBL	5:36871769-36953697	+	81928	NA	1	1	0	1	36883449	5:36883550	5:36883550T>G	CRcont227256	intron_variant	MODIFIER	NIPBL	ENSG00000164190	1	ENST00000282516.13	0.311	0	6658	180743	2	0	0.22	0.08	NA	NA	NA	1.48143	15.62	CRcont227256	NA	5:36883550T>G	0.17115	AB	0.04889	AEFBI	5:36883448T>G	0.040442	benign	0.407126	10.6759	-0.0818041	7.12889	5:36883448T>G	0.70429	score_high	Cont_score_high	NA	Cont_NA	score_low	Cont_score_low	score_low	Cont_score_low	score_no_call	Cont_score_no_call	score_low	Cont_score_low
5	36883574	CRcont227287	C	G	3153	PASS	Cont	5:36883574	5:36883574C	5:36883574C>G	NIPBL	5:36871769-36953697	+	81928	NA	1	1	0	1	36883575	5:36883676	5:36883676C>G	CRcont227287	intron_variant	MODIFIER	NIPBL	ENSG00000164190	1	ENST00000282516.13	0.205	0	6784	180617	NA	NA	0.27	0.11	NA	NA	NA	-0.620308	0.066	CRcont227287	NA	5:36883676C>G	0.07617	AB	0.01288	AEFBI	5:36883574C>G	0.034436	benign	-0.589138	0.146213	-0.232376	0.339238	5:36883574C>G	0.00271111	score_low	Cont_score_low	NA	Cont_NA	score_low	Cont_score_low	score_low	Cont_score_low	score_low	Cont_score_low	score_low	Cont_score_low
5	36883693	CRcont227308	T	A	258	PASS	Cont	5:36883693	5:36883693T	5:36883693T>A	NIPBL	5:36871769-36953697	+	81928	NA	1	1	0	1	36883694	5:36883795	5:36883795T>A	CRcont227308	intron_variant	MODIFIER	NIPBL	ENSG00000164190	1	ENST00000282516.13	0.338	0	6903	180498	NA	NA	0.41	0.08	NA	2	2	0.871617	10.14	CRcont227308	NA	5:36883795T>A	0.15374	AB	0.10376	AEFBI	5:36883693T>A	0.054069	benign	0.259107	8.80476	-0.0811529	7.14365	5:36883693T>A	0.7325	score_high	Cont_score_high	NA	Cont_NA	score_low	Cont_score_low	score_low	Cont_score_low	score_low	Cont_score_low	score_low	Cont_score_low
5	36883819	CRcont227336	GT	G	21861	PASS	Cont	5:36883819	5:36883819GT	5:36883819GT>G	NIPBL	5:36871769-36953697	+	81928	NA	1	2	-1	0	36883821	5:36883921	5:36883921GT>G	CRcont227336	intron_variant	MODIFIER	NIPBL	ENSG00000164190	1	ENST00000282516.13	0.331	0.027	7030	180371	1	-0.89	0.28	0.04	NA	1	1	0.376364	5.163	CRcont227336	NA	NA	NA	NA	NA	NA	NA	NA	NA	-0.0046891	4.78246	-0.106504	6.48922	5:36883819GT>G	0.292579	score_low	Cont_score_low	NA	Cont_NA	NA	Cont_NA	NA	Cont_NA	score_low	Cont_score_low	score_low	Cont_score_low
5	36883958	CRcont227363	G	A	1146	PASS	Cont	5:36883958	5:36883958G	5:36883958G>A	NIPBL	5:36871769-36953697	+	81928	NA	1	1	0	1	36883959	5:36884060	5:36884060G>A	CRcont227363	intron_variant	MODIFIER	NIPBL	ENSG00000164190	1	ENST00000282516.13	0.285	0.013	7168	180233	NA	NA	0.24	0.06	NA	1	1	-0.4806	0.13	CRcont227363	NA	5:36884060G>A	0.11238	AB	0.01135	AEFBI	5:36883958G>A	0.029853	benign (high conf.)	-0.275037	1.5972	-0.197464	1.92465	5:36883958G>A	0.00141111	score_low	Cont_score_low	NA	Cont_NA	score_low	Cont_score_low	score_low	Cont_score_low	score_low	Cont_score_low	score_low	Cont_score_low
5	36884107	CRcont227396	C	T	6868	PASS	Cont	5:36884107	5:36884107C	5:36884107C>T	NIPBL	5:36871769-36953697	+	81928	NA	1	1	0	1	36884108	5:36884209	5:36884209C>T	CRcont227396	intron_variant	MODIFIER	NIPBL	ENSG00000164190	1	ENST00000282516.13	0.298	0.027	7317	180084	NA	NA	0.55	0.14	NA	7	7	-0.914951	0.013	CRcont227396	NA	5:36884209C>T	0.05752	ADB	0.00021	AEFDGBI	5:36884107C>T	0.014705	benign (high conf.)	-0.433867	0.364512	0.043467	9.16191	5:36884107C>T	0.001	score_low	Cont_score_low	NA	Cont_NA	score_low	Cont_score_low	score_low	Cont_score_low	score_low	Cont_score_low	score_low	Cont_score_low
5	36884252	CRcont227425	G	T	1921	PASS	Cont	5:36884252	5:36884252G	5:36884252G>T	NIPBL	5:36871769-36953697	+	81928	NA	1	1	0	1	36884253	5:36884354	5:36884354G>T	CRcont227425	intron_variant	MODIFIER	NIPBL	ENSG00000164190	1	ENST00000282516.13	0.371	0	955	2246	NA	NA	0.96	0.26	NA	8	8	0.416736	5.611	CRcont227425	NA	5:36884354G>T	0.15382	ADB	0.03664	AEFDGBI	5:36884252G>T	0.042029	benign	0.217529	8.19959	0.497006	12.7606	5:36884252G>T	0.942838	score_low	Cont_score_low	NA	Cont_NA	score_low	Cont_score_low	score_low	Cont_score_low	score_low	Cont_score_low	score_high	Cont_score_high
5	36884408	CRcont227457	T	C	1463	PASS	Cont	5:36884408	5:36884408T	5:36884408T>C	NIPBL	5:36871769-36953697	+	81928	NA	1	1	0	1	36884409	5:36884510	5:36884510T>C	CRcont227457	intron_variant	MODIFIER	NIPBL	ENSG00000164190	1	ENST00000282516.13	0.318	0	799	2090	NA	NA	0.27	0.06	NA	3	3	0.453181	6.008	CRcont227457	NA	5:36884510T>C	0.15368	AB	0.0224	AEFGBI	5:36884408T>C	0.027826	benign (high conf.)	0.190577	7.79215	0.287543	11.5736	5:36884408T>C	0.800308	score_low	Cont_score_low	NA	Cont_NA	score_low	Cont_score_low	score_low	Cont_score_low	score_low	Cont_score_low	score_no_call	Cont_score_no_call
5	36884484	CRcont227476	C	T	6206	PASS	Cont	5:36884484	5:36884484C	5:36884484C>T	NIPBL	5:36871769-36953697	+	81928	NA	1	1	0	1	36884485	5:36884586	5:36884586C>T	CRcont227476	intron_variant	MODIFIER	NIPBL	ENSG00000164190	1	ENST00000282516.13	0.305	0	723	2014	NA	NA	0.36	0.14	NA	4	4	0.170578	2.795	CRcont227476	0.0473252	5:36884586C>T	0.08752	AB	0.0017	AEFBI	5:36884484C>T	0.023813	benign (high conf.)	-0.231804	2.04179	-0.163505	3.93049	5:36884484C>T	0.0203532	score_low	Cont_score_low	score_low	Cont_score_low	score_low	Cont_score_low	score_low	Cont_score_low	score_low	Cont_score_low	score_low	Cont_score_low
5	36884647	CRcont227503	C	T	1704	PASS	Cont	5:36884647	5:36884647C	5:36884647C>T	NIPBL	5:36871769-36953697	+	81928	NA	1	1	0	1	36884648	5:36884749	5:36884749C>T	CRcont227503	intron_variant	MODIFIER	NIPBL	ENSG00000164190	1	ENST00000282516.13	0.351	0.013	560	1851	NA	NA	0.33	0.11	NA	3	3	0.382494	5.231	CRcont227503	NA	5:36884749C>T	0.09521	AB	0.01092	AEFBI	5:36884647C>T	0.025313	benign (high conf.)	0.0582404	5.72348	-0.125789	5.83141	5:36884647C>T	0.612118	score_low	Cont_score_low	NA	Cont_NA	score_low	Cont_score_low	score_low	Cont_score_low	score_low	Cont_score_low	score_low	Cont_score_low
5	36884803	CRcont227528	G	A	2179	PASS	Cont	5:36884803	5:36884803G	5:36884803G>A	NIPBL	5:36871769-36953697	+	81928	NA	1	1	0	1	36884804	5:36884905	5:36884905G>A	CRcont227528	intron_variant	MODIFIER	NIPBL	ENSG00000164190	1	ENST00000282516.13	0.305	0	404	1695	NA	NA	0.29	0.11	NA	NA	NA	-0.911752	0.013	CRcont227528	NA	5:36884905G>A	0.04344	AB	0.00028	AEFBI	5:36884803G>A	0.016866	benign (high conf.)	-0.556015	0.184876	-0.243657	0.20163	5:36884803G>A	0	score_low	Cont_score_low	NA	Cont_NA	score_low	Cont_score_low	score_low	Cont_score_low	score_low	Cont_score_low	score_low	Cont_score_low
5	36884888	CRcont227556	ATAAAGATAAAGAAAAATTTAAAGTTCCTTTTTAAGC	A	320	PASS	Cont	5:36884888	5:36884888ATAAAGATAAAGAAAAATTTAAAGTTCCTTTTTAAGC	5:36884888ATAAAGATAAAGAAAAATTTAAAGTTCCTTTTTAAGC>A	NIPBL	5:36871769-36953697	+	81928	NA	1	37	-36	-35	36884925	5:36884990	5:36884990ATAAAGATAAAGAAAAATTTAAAGTTCCTTTTTAAGC>A	CRcont227556	intron_variant	MODIFIER	NIPBL	ENSG00000164190	1	ENST00000282516.13	0.323	0.011	283	1574	NA	NA	0.3	0.06	NA	1	1	1.43963	15.35	CRcont227556	NA	NA	NA	NA	NA	NA	NA	NA	NA	NA	NA	NA	NA	5:36884888ATAAAGATAAAGAAAAATTTAAAGTTCCTTTTTAAGC>A	0.727754	score_high	Cont_score_high	NA	Cont_NA	NA	Cont_NA	NA	Cont_NA	NA	Cont_NA	score_low	Cont_score_low
5	36884993	CRcont227577	A	G	3628	PASS	Cont	5:36884993	5:36884993A	5:36884993A>G	NIPBL	5:36871769-36953697	+	81928	NA	1	1	0	1	36884994	5:36885095	5:36885095A>G	CRcont227577	intron_variant	MODIFIER	NIPBL	ENSG00000164190	1	ENST00000282516.13	0.318	0.013	214	1505	NA	NA	0.43	0.16	NA	1	1	0.426223	5.716	CRcont227577	0.046225	5:36885095A>G	0.24093	AB	0.05114	AEFBI	5:36884993A>G	0.064033	benign	0.251148	8.69136	-0.125951	5.82504	5:36884993A>G	0.00786389	score_low	Cont_score_low	score_low	Cont_score_low	score_low	Cont_score_low	score_low	Cont_score_low	score_low	Cont_score_low	score_low	Cont_score_low
5	36885063	CRcont227590	GT	G	584	PASS	Cont	5:36885063	5:36885063GT	5:36885063GT>G	NIPBL	5:36871769-36953697	+	81928	NA	1	2	-1	0	36885065	5:36885165	5:36885165GT>G	CRcont227590	intron_variant	MODIFIER	NIPBL	ENSG00000164190	1	ENST00000282516.13	0.245	0.013	143	1434	1	-1	0.49	0.16	NA	1	1	0.163879	2.722	CRcont227590	0.0468883	NA	NA	NA	NA	NA	NA	NA	NA	-0.142468	2.99618	-0.184494	2.66509	5:36885063GT>G	0	score_low	Cont_score_low	score_low	Cont_score_low	NA	Cont_NA	NA	Cont_NA	score_low	Cont_score_low	score_low	Cont_score_low
5	36885167	CRcont227613	A	G	1412	PASS	Cont	5:36885167	5:36885167A	5:36885167A>G	NIPBL	5:36871769-36953697	+	81928	NA	1	1	0	1	36885168	5:36885269	5:36885269A>G	CRcont227613	intron_variant	MODIFIER	NIPBL	ENSG00000164190	1	ENST00000282516.13	0.424	0.027	40	1331	NA	NA	0.23	0.05	NA	2	2	1.11555	12.92	CRcont227613	NA	5:36885269A>G	0.23897	AB	0.00517	AEFBI	5:36885167A>G	0.026794	benign (high conf.)	0.027691	5.2591	-0.136547	5.37597	5:36885167A>G	0.768977	score_high	Cont_score_high	NA	Cont_NA	score_low	Cont_score_low	score_low	Cont_score_low	score_low	Cont_score_low	score_low	Cont_score_low
5	36885308	CRcont227640	G	A	1036	PASS	Cont	5:36885308	5:36885308G	5:36885308G>A	NIPBL	5:36871769-36953697	+	81928	NA	1	1	0	1	36885309	5:36885410	5:36885410G>A	CRcont227640	intron_variant	MODIFIER	NIPBL	ENSG00000164190	1	ENST00000282516.13	0.642	0.107	102	1190	NA	NA	0.37	0.15	NA	10	10	0.259657	3.817	CRcont227640	0.0982107	5:36885410G>A	0.88536	AB	0.09057	AEFGBI	5:36885308G>A	0.108432	benign	-0.213521	2.23029	-0.163274	3.94429	5:36885308G>A	0.203743	score_low	Cont_score_low	score_low	Cont_score_low	score_high	Cont_score_high	score_low	Cont_score_low	score_low	Cont_score_low	score_low	Cont_score_low
5	36885385	CRcont227664	C	T	7234	PASS	Cont	5:36885385	5:36885385C	5:36885385C>T	NIPBL	5:36871769-36953697	+	81928	NA	1	1	0	1	36885386	5:36885487	5:36885487C>T	CRcont227664	intron_variant	MODIFIER	NIPBL	ENSG00000164190	1	ENST00000282516.13	0.656	0.093	179	1113	NA	NA	0.4	0.16	NA	9	9	0.665845	8.139	CRcont227664	0.0982107	5:36885487C>T	0.89441	AB	0.00793	AEFGBI	5:36885385C>T	0.023933	benign (high conf.)	-0.221515	2.14782	-0.180143	2.92339	5:36885385C>T	0.80052	score_no_call	Cont_score_no_call	score_low	Cont_score_low	score_high	Cont_score_high	score_low	Cont_score_low	score_low	Cont_score_low	score_no_call	Cont_score_no_call
5	36885546	CRcont227690	A	G	849	PASS	Cont	5:36885546	5:36885546A	5:36885546A>G	NIPBL	5:36871769-36953697	+	81928	NA	1	1	0	1	36885547	5:36885648	5:36885648A>G	CRcont227690	intron_variant	MODIFIER	NIPBL	ENSG00000164190	1	ENST00000282516.13	0.576	0.027	340	952	NA	NA	0.3	0.09	NA	NA	NA	0.448522	5.958	CRcont227690	NA	5:36885648A>G	0.87279	AB	0.01364	AEFGBI	5:36885546A>G	0.02399	benign (high conf.)	-0.295423	1.38777	-0.16432	3.88164	5:36885546A>G	0.902437	score_low	Cont_score_low	NA	Cont_NA	score_high	Cont_score_high	score_low	Cont_score_low	score_low	Cont_score_low	score_high	Cont_score_high
5	36885722	CRcont227721	ATGT	A	1137	PASS	Cont	5:36885722	5:36885722ATGT	5:36885722ATGT>A	NIPBL	5:36871769-36953697	+	81928	NA	1	4	-3	-2	36885726	5:36885824	5:36885824ATGT>A	CRcont227721	intron_variant	MODIFIER	NIPBL	ENSG00000164190	1	ENST00000282516.13	0.51	0.026	517	773	NA	NA	0.84	0.38	NA	NA	NA	0.37891	5.191	CRcont227721	NA	NA	NA	NA	NA	NA	NA	NA	NA	NA	NA	NA	NA	5:36885722ATGT>A	0.917219	score_low	Cont_score_low	NA	Cont_NA	NA	Cont_NA	NA	Cont_NA	NA	Cont_NA	score_high	Cont_score_high
5	36885814	CRcont227741	G	A	406	PASS	Cont	5:36885814	5:36885814G	5:36885814G>A	NIPBL	5:36871769-36953697	+	81928	NA	1	1	0	1	36885815	5:36885916	5:36885916G>A	CRcont227741	intron_variant	MODIFIER	NIPBL	ENSG00000164190	1	ENST00000282516.13	0.53	0.053	608	684	NA	NA	0.79	0.29	NA	NA	NA	0.735795	8.782	CRcont227741	NA	5:36885916G>A	0.93468	ADB	0.48934	AEFDGBI	5:36885814G>A	0.216701	benign	0.48051	11.4393	-0.0542283	7.6881	5:36885814G>A	0.921538	score_no_call	Cont_score_no_call	NA	Cont_NA	score_high	Cont_score_high	score_high	Cont_score_high	score_no_call	Cont_score_no_call	score_high	Cont_score_high
5	36885868	CRcont227761	A	C	1046	PASS	Cont	5:36885868	5:36885868A	5:36885868A>C	NIPBL	5:36871769-36953697	+	81928	NA	1	1	0	1	36885869	5:36885970	5:36885970A>C	CRcont227761	intron_variant	MODIFIER	NIPBL	ENSG00000164190	1	ENST00000282516.13	0.536	0.053	662	630	NA	NA	0.59	0.16	NA	1	1	0.712018	8.565	CRcont227761	0.0659164	5:36885970A>C	0.09315	ADB	0.00815	AEDGBIJ	5:36885868A>C	0.023325	benign (high conf.)	0.253639	8.72698	0.331128	11.8481	5:36885868A>C	0.848486	score_no_call	Cont_score_no_call	score_low	Cont_score_low	score_low	Cont_score_low	score_low	Cont_score_low	score_low	Cont_score_low	score_no_call	Cont_score_no_call
5	36885966	CRcont227786	A	G	329	PASS	Cont	5:36885966	5:36885966A	5:36885966A>G	NIPBL	5:36871769-36953697	+	81928	NA	1	1	0	1	36885967	5:36886068	5:36886068A>G	CRcont227786	intron_variant	MODIFIER	NIPBL	ENSG00000164190	1	ENST00000282516.13	0.53	0.053	760	532	NA	NA	0.4	0.06	NA	2	2	0.557302	7.091	CRcont227786	0.631993	5:36886068A>G	0.88244	ALL	0.72171	AEFDGBCI	5:36885966A>G	0.515012	pathogenic	0.243214	8.57712	0.346306	11.9395	5:36885966A>G	0.839718	score_low	Cont_score_low	score_high	Cont_score_high	score_high	Cont_score_high	score_high	Cont_score_high	score_low	Cont_score_low	score_no_call	Cont_score_no_call
5	36886070	CRcont227822	G	A	1579	PASS	Cont	5:36886070	5:36886070G	5:36886070G>A	NIPBL	5:36871769-36953697	+	81928	NA	1	1	0	1	36886071	5:36886172	5:36886172G>A	CRcont227822	intron_variant	MODIFIER	NIPBL	ENSG00000164190	1	ENST00000282516.13	0.543	0.067	864	428	NA	NA	0.47	0.09	NA	2	2	0.21741	3.324	CRcont227822	NA	5:36886172G>A	0.09878	ABC	0.02915	AEFGBCI	5:36886070G>A	0.031913	benign	-0.173351	2.65384	0.28338	11.5462	5:36886070G>A	0.0188044	score_low	Cont_score_low	NA	Cont_NA	score_low	Cont_score_low	score_low	Cont_score_low	score_low	Cont_score_low	score_low	Cont_score_low
5	36886200	CRcont227847	C	T	781	PASS	Cont	5:36886200	5:36886200C	5:36886200C>T	NIPBL	5:36871769-36953697	+	81928	NA	1	1	0	1	36886201	5:36886302	5:36886302C>T	CRcont227847	intron_variant	MODIFIER	NIPBL	ENSG00000164190	1	ENST00000282516.13	0.57	0	994	298	NA	NA	0.46	0.1	NA	4	6	0.144173	2.515	CRcont227847	NA	5:36886302C>T	0.83132	ABC	0.17256	AEFGBCI	5:36886200C>T	0.041215	benign	-0.198717	2.38428	0.282844	11.5426	5:36886200C>T	0.00111111	score_low	Cont_score_low	NA	Cont_NA	score_high	Cont_score_high	score_low	Cont_score_low	score_low	Cont_score_low	score_low	Cont_score_low
5	36886346	CRcont227868	A	C	741	PASS	Cont	5:36886346	5:36886346A	5:36886346A>C	NIPBL	5:36871769-36953697	+	81928	NA	1	1	0	1	36886347	5:36886448	5:36886448A>C	CRcont227868	intron_variant	MODIFIER	NIPBL	ENSG00000164190	1	ENST00000282516.13	0.563	0.04	1140	152	NA	NA	0.64	0.11	CTCF Binding Site	3	11	0.556926	7.088	CRcont227868	NA	5:36886448A>C	0.83155	ALL	0.38604	AEFDGBHCI	5:36886346A>C	0.514404	pathogenic	0.120592	6.6995	0.426508	12.3953	5:36886346A>C	0.743603	score_low	Cont_score_low	NA	Cont_NA	score_high	Cont_score_high	score_high	Cont_score_high	score_low	Cont_score_low	score_low	Cont_score_low
5	36886515	CRcont227898	A	G	419	PASS	Cont	5:36886515	5:36886515A	5:36886515A>G	NIPBL	5:36871769-36953697	+	81928	NA	1	1	0	1	36886516	5:36886617	5:36886617A>G	CRcont227898	intron_variant	MODIFIER	NIPBL	ENSG00000164190	1	ENST00000282516.13	0.464	0	1309	18	NA	NA	0.25	0.06	CTCF Binding Site	NA	NA	0.3906	5.322	CRcont227898	NA	5:36886617A>G	0.37287	ABC	0.21366	AEFGBCI	5:36886515A>G	0.053172	benign	-0.0445299	4.22065	-0.0447184	7.8566	5:36886515A>G	0.716744	score_low	Cont_score_low	NA	Cont_NA	score_low	Cont_score_low	score_low	Cont_score_low	score_low	Cont_score_low	score_low	Cont_score_low
5	36886612	CRcont227919	T	A	437	PASS	Cont	5:36886612	5:36886612T	5:36886612T>A	NIPBL	5:36871769-36953697	+	81928	NA	1	1	0	1	36886613	5:36886714	5:36886714T>A	CRcont227919	intron_variant	MODIFIER	NIPBL	ENSG00000164190	1	ENST00000282516.13	0.318	0	1406	115	NA	NA	0.38	0.12	NA	NA	NA	-0.232043	0.436	CRcont227919	NA	5:36886714T>A	0.06879	AB	0.00278	AEBI	5:36886612T>A	0.018019	benign (high conf.)	-0.469064	0.299886	-0.228399	0.423575	5:36886612T>A	0.00311508	score_low	Cont_score_low	NA	Cont_NA	score_low	Cont_score_low	score_low	Cont_score_low	score_low	Cont_score_low	score_low	Cont_score_low
5	36886761	CRcont227945	C	T	103	PASS	Cont	5:36886761	5:36886761C	5:36886761C>T	NIPBL	5:36871769-36953697	+	81928	NA	1	1	0	1	36886762	5:36886863	5:36886863C>T	CRcont227945	intron_variant	MODIFIER	NIPBL	ENSG00000164190	1	ENST00000282516.13	0.417	0.013	1555	264	NA	NA	0.3	0.06	NA	4	4	1.07906	12.56	CRcont227945	NA	5:36886863C>T	0.10336	AB	0.11254	AEFGBI	5:36886761C>T	0.04569	benign	0.266754	8.9126	-0.108995	6.41384	5:36886761C>T	0.791679	score_high	Cont_score_high	NA	Cont_NA	score_low	Cont_score_low	score_low	Cont_score_low	score_low	Cont_score_low	score_low	Cont_score_low
5	36886840	CRcont227962	T	C	580	PASS	Cont	5:36886840	5:36886840T	5:36886840T>C	NIPBL	5:36871769-36953697	+	81928	NA	1	1	0	1	36886841	5:36886942	5:36886942T>C	CRcont227962	intron_variant	MODIFIER	NIPBL	ENSG00000164190	1	ENST00000282516.13	0.344	0.013	1634	343	NA	NA	0.26	0.05	NA	4	4	1.20997	13.71	CRcont227962	NA	5:36886942T>C	0.46291	AB	0.09942	AEFGBI	5:36886840T>C	0.041545	benign	0.233214	8.43146	-0.113549	6.26934	5:36886840T>C	0.728857	score_high	Cont_score_high	NA	Cont_NA	score_no_call	Cont_score_no_call	score_low	Cont_score_low	score_low	Cont_score_low	score_low	Cont_score_low
5	36886941	CRcont227983	T	G	2070	PASS	Cont	5:36886941	5:36886941T	5:36886941T>G	NIPBL	5:36871769-36953697	+	81928	NA	1	1	0	1	36886942	5:36887043	5:36887043T>G	CRcont227983	intron_variant	MODIFIER	NIPBL	ENSG00000164190	1	ENST00000282516.13	0.285	0.013	1735	444	NA	NA	0.3	0.06	NA	3	3	1.1174	12.94	CRcont227983	NA	5:36887043T>G	0.1981	AB	0.23894	AEFBI	5:36886941T>G	0.093643	benign	0.227077	8.3412	-0.1167	6.16386	5:36886941T>G	0.862489	score_high	Cont_score_high	NA	Cont_NA	score_low	Cont_score_low	score_low	Cont_score_low	score_low	Cont_score_low	score_high	Cont_score_high
5	36887093	CRcont228009	G	A	1223	PASS	Cont	5:36887093	5:36887093G	5:36887093G>A	NIPBL	5:36871769-36953697	+	81928	NA	1	1	0	1	36887094	5:36887195	5:36887195G>A	CRcont228009	intron_variant	MODIFIER	NIPBL	ENSG00000164190	1	ENST00000282516.13	0.364	0.013	1887	596	NA	NA	0.09	0.02	NA	1	1	-0.347336	0.248	CRcont228009	NA	5:36887195G>A	0.06202	AB	0.00309	AEFBI	5:36887093G>A	0.023176	benign (high conf.)	-0.618345	0.120331	-0.234656	0.302301	5:36887093G>A	0	score_low	Cont_score_low	NA	Cont_NA	score_low	Cont_score_low	score_low	Cont_score_low	score_low	Cont_score_low	score_low	Cont_score_low
5	36887199	CRcont228029	A	T	971	PASS	Cont	5:36887199	5:36887199A	5:36887199A>T	NIPBL	5:36871769-36953697	+	81928	NA	1	1	0	1	36887200	5:36887301	5:36887301A>T	CRcont228029	intron_variant	MODIFIER	NIPBL	ENSG00000164190	1	ENST00000282516.13	0.298	0	1993	702	NA	NA	0.23	0.06	NA	NA	NA	0.49463	6.448	CRcont228029	NA	5:36887301A>T	0.15863	AB	0.06393	AEFBI	5:36887199A>T	0.038275	benign	0.0493965	5.5877	-0.132229	5.56736	5:36887199A>T	0.0730762	score_low	Cont_score_low	NA	Cont_NA	score_low	Cont_score_low	score_low	Cont_score_low	score_low	Cont_score_low	score_low	Cont_score_low
5	36887269	CRcont228046	A	G	398	PASS	Cont	5:36887269	5:36887269A	5:36887269A>G	NIPBL	5:36871769-36953697	+	81928	NA	1	1	0	1	36887270	5:36887371	5:36887371A>G	CRcont228046	intron_variant	MODIFIER	NIPBL	ENSG00000164190	1	ENST00000282516.13	0.325	0	2063	772	NA	NA	0.29	0.08	NA	1	1	0.238436	3.569	CRcont228046	NA	5:36887371A>G	0.16278	AB	0.03169	AEFBI	5:36887269A>G	0.038513	benign	0.128276	6.82071	-0.0694309	7.39521	5:36887269A>G	0.0138417	score_low	Cont_score_low	NA	Cont_NA	score_low	Cont_score_low	score_low	Cont_score_low	score_low	Cont_score_low	score_low	Cont_score_low
5	36887350	CRcont228062	G	GTGTT	2486	PASS	Cont	5:36887350	5:36887350G	5:36887350G>GTGTT	NIPBL	5:36871769-36953697	+	81928	NA	5	1	4	5	36887351	5:36887452	5:36887452G>GTGTT	CRcont228062	intron_variant	MODIFIER	NIPBL	ENSG00000164190	1	ENST00000282516.13	0.32	0	2144	853	NA	NA	0.34	0.11	NA	1	1	0.327653	4.609	CRcont228062	NA	NA	NA	NA	NA	NA	NA	NA	NA	NA	NA	NA	NA	5:36887350G>GTGTT	0.0484956	score_low	Cont_score_low	NA	Cont_NA	NA	Cont_NA	NA	Cont_NA	NA	Cont_NA	score_low	Cont_score_low
5	36887427	CRcont228083	G	A	3910	PASS	Cont	5:36887427	5:36887427G	5:36887427G>A	NIPBL	5:36871769-36953697	+	81928	NA	1	1	0	1	36887428	5:36887529	5:36887529G>A	CRcont228083	intron_variant	MODIFIER	NIPBL	ENSG00000164190	1	ENST00000282516.13	0.344	0	2221	930	NA	NA	0.34	0.11	NA	2	3	1.38222	14.96	CRcont228083	NA	5:36887529G>A	0.16599	AB	0.07068	AEFBI	5:36887427G>A	0.053533	benign	0.55247	12.0995	0.0959188	9.88529	5:36887427G>A	0.700636	score_high	Cont_score_high	NA	Cont_NA	score_low	Cont_score_low	score_low	Cont_score_low	score_no_call	Cont_score_no_call	score_low	Cont_score_low
5	36887517	CRcont228108	C	T	633	PASS	Cont	5:36887517	5:36887517C	5:36887517C>T	NIPBL	5:36871769-36953697	+	81928	NA	1	1	0	1	36887518	5:36887619	5:36887619C>T	CRcont228108	intron_variant	MODIFIER	NIPBL	ENSG00000164190	1	ENST00000282516.13	0.411	0.027	10727	176674	NA	NA	0.59	0.14	NA	4	4	-0.040364	1.103	CRcont228108	NA	5:36887619C>T	0.16886	AB	0.00916	AEFGBI	5:36887517C>T	0.031313	benign	-0.235509	2.0035	-0.051746	7.73303	5:36887517C>T	0.741973	score_low	Cont_score_low	NA	Cont_NA	score_low	Cont_score_low	score_low	Cont_score_low	score_low	Cont_score_low	score_low	Cont_score_low
5	36887699	CRcont228137	A	T	10613	PASS	Cont	5:36887699	5:36887699A	5:36887699A>T	NIPBL	5:36871769-36953697	+	81928	NA	1	1	0	1	36887700	5:36887801	5:36887801A>T	CRcont228137	intron_variant	MODIFIER	NIPBL	ENSG00000164190	1	ENST00000282516.13	0.364	0	10909	176492	NA	NA	1.61	0.9	NA	17	27	0.43395	5.8	CRcont228137	NA	5:36887801A>T	0.14395	ALL	0.01606	ALL	5:36887699A>T	0.020615	benign (high conf.)	0.0198639	5.14223	0.0547847	9.31996	5:36887699A>T	0.846631	score_low	Cont_score_low	NA	Cont_NA	score_low	Cont_score_low	score_low	Cont_score_low	score_low	Cont_score_low	score_no_call	Cont_score_no_call
5	36887833	CRcont228167	T	C	2240	PASS	Cont	5:36887833	5:36887833T	5:36887833T>C	NIPBL	5:36871769-36953697	+	81928	NA	1	1	0	1	36887834	5:36887935	5:36887935T>C	CRcont228167	intron_variant	MODIFIER	NIPBL	ENSG00000164190	1	ENST00000282516.13	0.377	0	11043	176358	NA	NA	1.7	0.62	NA	10	11	0.50348	6.541	CRcont228167	0.0655781	5:36887935T>C	0.17243	ALL	0.03135	ALL	5:36887833T>C	0.032345	benign	0.149664	7.15723	0.632566	13.3846	5:36887833T>C	0.145146	score_low	Cont_score_low	score_low	Cont_score_low	score_low	Cont_score_low	score_low	Cont_score_low	score_low	Cont_score_low	score_low	Cont_score_low
5	36887938	CRcont228187	A	C	332	PASS	Cont	5:36887938	5:36887938A	5:36887938A>C	NIPBL	5:36871769-36953697	+	81928	NA	1	1	0	1	36887939	5:36888040	5:36888040A>C	CRcont228187	intron_variant	MODIFIER	NIPBL	ENSG00000164190	1	ENST00000282516.13	0.325	0	11148	176253	1	0.92	0.62	0.22	NA	3	4	0.366618	5.053	CRcont228187	NA	5:36888040A>C	0.18268	AB	0.04724	AEFGBI	5:36887938A>C	0.045125	benign	0.29444	9.29323	0.431102	12.4201	5:36887938A>C	0.743917	score_low	Cont_score_low	NA	Cont_NA	score_low	Cont_score_low	score_low	Cont_score_low	score_low	Cont_score_low	score_low	Cont_score_low
5	36888098	CRcont228218	T	G	1116	PASS	Cont	5:36888098	5:36888098T	5:36888098T>G	NIPBL	5:36871769-36953697	+	81928	NA	1	1	0	1	36888099	5:36888200	5:36888200T>G	CRcont228218	intron_variant	MODIFIER	NIPBL	ENSG00000164190	1	ENST00000282516.13	0.325	0	11308	176093	2	0.45	0.5	0.12	NA	1	2	0.797625	9.368	CRcont228218	NA	5:36888200T>G	0.14584	AB	0.14175	AEFGBI	5:36888098T>G	0.094828	benign	0.0460771	5.53699	-0.0953917	6.7986	5:36888098T>G	0.0722563	score_no_call	Cont_score_no_call	NA	Cont_NA	score_low	Cont_score_low	score_low	Cont_score_low	score_low	Cont_score_low	score_low	Cont_score_low
5	36888342	CRcont228250	GAACTCATTTTTT	G	4170	PASS	Cont	5:36888342	5:36888342GAACTCATTTTTT	5:36888342GAACTCATTTTTT>G	NIPBL	5:36871769-36953697	+	81928	NA	1	13	-12	-11	36888355	5:36888444	5:36888444GAACTCATTTTTT>G	CRcont228250	intron_variant	MODIFIER	NIPBL	ENSG00000164190	1	ENST00000282516.13	0.296	0	11553	175837	NA	NA	0.4	0.09	NA	1	1	0.593091	7.445	CRcont228250	NA	NA	NA	NA	NA	NA	NA	NA	NA	NA	NA	NA	NA	5:36888342GAACTCATTTTTT>G	0.698754	score_low	Cont_score_low	NA	Cont_NA	NA	Cont_NA	NA	Cont_NA	NA	Cont_NA	score_low	Cont_score_low
5	36888417	CRcont228266	C	T	551	PASS	Cont	5:36888417	5:36888417C	5:36888417C>T	NIPBL	5:36871769-36953697	+	81928	NA	1	1	0	1	36888418	5:36888519	5:36888519C>T	CRcont228266	intron_variant	MODIFIER	NIPBL	ENSG00000164190	1	ENST00000282516.13	0.305	0	11627	175774	1	0	0.28	0.07	NA	3	3	-0.398282	0.194	CRcont228266	NA	5:36888519C>T	0.10154	ADB	0.00693	AEFDGBI	5:36888417C>T	0.02679	benign (high conf.)	-0.156898	2.83395	-0.180345	2.91131	5:36888417C>T	0	score_low	Cont_score_low	NA	Cont_NA	score_low	Cont_score_low	score_low	Cont_score_low	score_low	Cont_score_low	score_low	Cont_score_low
5	36888528	CRcont228295	A	G	253	PASS	Cont	5:36888528	5:36888528A	5:36888528A>G	NIPBL	5:36871769-36953697	+	81928	NA	1	1	0	1	36888529	5:36888630	5:36888630A>G	CRcont228295	intron_variant	MODIFIER	NIPBL	ENSG00000164190	1	ENST00000282516.13	0.318	0	11738	175663	NA	NA	0.46	0.12	NA	3	4	0.370478	5.096	CRcont228295	NA	5:36888630A>G	0.11501	ADB	0.04186	AEFDBI	5:36888528A>G	0.033293	benign	0.165844	7.41018	-0.127283	5.77236	5:36888528A>G	0.651433	score_low	Cont_score_low	NA	Cont_NA	score_low	Cont_score_low	score_low	Cont_score_low	score_low	Cont_score_low	score_low	Cont_score_low
5	36888595	CRcont228314	A	G	1875	PASS	Cont	5:36888595	5:36888595A	5:36888595A>G	NIPBL	5:36871769-36953697	+	81928	NA	1	1	0	1	36888596	5:36888697	5:36888697A>G	CRcont228314	intron_variant	MODIFIER	NIPBL	ENSG00000164190	1	ENST00000282516.13	0.325	0	11805	175596	NA	NA	0.47	0.09	NA	3	4	0.685805	8.324	CRcont228314	NA	5:36888697A>G	0.15014	AB	0.01573	AEFGBI	5:36888595A>G	0.030825	benign	0.337839	9.85743	-0.0881465	6.9803	5:36888595A>G	0.755444	score_no_call	Cont_score_no_call	NA	Cont_NA	score_low	Cont_score_low	score_low	Cont_score_low	score_low	Cont_score_low	score_low	Cont_score_low
5	36888726	CRcont228338	T	C	1203	PASS	Cont	5:36888726	5:36888726T	5:36888726T>C	NIPBL	5:36871769-36953697	+	81928	NA	1	1	0	1	36888727	5:36888828	5:36888828T>C	CRcont228338	intron_variant	MODIFIER	NIPBL	ENSG00000164190	1	ENST00000282516.13	0.318	0	11936	175465	NA	NA	0.31	0.08	NA	NA	NA	0.622401	7.728	CRcont228338	0.683307	5:36888828T>C	0.96175	AB	0.20019	AEFBI	5:36888726T>C	0.037791	benign	0.690211	13.1798	-0.0352807	8.01513	5:36888726T>C	0.777876	score_low	Cont_score_low	score_high	Cont_score_high	score_high	Cont_score_high	score_low	Cont_score_low	score_high	Cont_score_high	score_low	Cont_score_low
5	36888927	CRcont228368	T	TAG	537	PASS	Cont	5:36888927	5:36888927T	5:36888927T>TAG	NIPBL	5:36871769-36953697	+	81928	NA	3	1	2	3	36888928	5:36889029	5:36889029T>TAG	CRcont228368	intron_variant	MODIFIER	NIPBL	ENSG00000164190	1	ENST00000282516.13	0.333	0.013	12137	175263	NA	NA	0.31	0.08	NA	3	3	-0.020746	1.211	CRcont228368	NA	NA	NA	NA	NA	NA	NA	NA	NA	NA	NA	NA	NA	5:36888927T>TAG	0.00138571	score_low	Cont_score_low	NA	Cont_NA	NA	Cont_NA	NA	Cont_NA	NA	Cont_NA	score_low	Cont_score_low
5	36889045	CRcont228389	C	A	192	PASS	Cont	5:36889045	5:36889045C	5:36889045C>A	NIPBL	5:36871769-36953697	+	81928	NA	1	1	0	1	36889046	5:36889147	5:36889147C>A	CRcont228389	intron_variant	MODIFIER	NIPBL	ENSG00000164190	1	ENST00000282516.13	0.391	0	12255	175146	NA	NA	0.36	0.08	NA	6	6	-0.015966	1.238	CRcont228389	NA	5:36889147C>A	0.25617	AB	0.05408	AEFBI	5:36889045C>A	0.038135	benign	0.162801	7.36282	-0.0968202	6.76107	5:36889045C>A	0.00138571	score_low	Cont_score_low	NA	Cont_NA	score_low	Cont_score_low	score_low	Cont_score_low	score_low	Cont_score_low	score_low	Cont_score_low
5	36889153	CRcont228413	AAGTTTT	A	841	PASS	Cont	5:36889153	5:36889153AAGTTTT	5:36889153AAGTTTT>A	NIPBL	5:36871769-36953697	+	81928	NA	1	7	-6	-5	36889160	5:36889255	5:36889255AAGTTTT>A	CRcont228413	intron_variant	MODIFIER	NIPBL	ENSG00000164190	1	ENST00000282516.13	0.365	0	12364	175032	1	-0.53	0.28	0.08	NA	4	4	0.675595	8.23	CRcont228413	NA	NA	NA	NA	NA	NA	NA	NA	NA	NA	NA	NA	NA	5:36889153AAGTTTT>A	0.841434	score_no_call	Cont_score_no_call	NA	Cont_NA	NA	Cont_NA	NA	Cont_NA	NA	Cont_NA	score_no_call	Cont_score_no_call
5	36889250	CRcont228432	A	C	496	PASS	Cont	5:36889250	5:36889250A	5:36889250A>C	NIPBL	5:36871769-36953697	+	81928	NA	1	1	0	1	36889251	5:36889352	5:36889352A>C	CRcont228432	intron_variant	MODIFIER	NIPBL	ENSG00000164190	1	ENST00000282516.13	0.318	0	12460	174941	NA	NA	0.31	0.08	NA	5	5	0.297559	4.261	CRcont228432	NA	5:36889352A>C	0.1415	AB	0.02095	AEFGBI	5:36889250A>C	0.032351	benign	0.0491301	5.58362	-0.153066	4.53587	5:36889250A>C	0	score_low	Cont_score_low	NA	Cont_NA	score_low	Cont_score_low	score_low	Cont_score_low	score_low	Cont_score_low	score_low	Cont_score_low
5	36889351	CRcont228447	T	C	4552	PASS	Cont	5:36889351	5:36889351T	5:36889351T>C	NIPBL	5:36871769-36953697	+	81928	NA	1	1	0	1	36889352	5:36889453	5:36889453T>C	CRcont228447	intron_variant	MODIFIER	NIPBL	ENSG00000164190	1	ENST00000282516.13	0.371	0	12561	174840	1	0	0.53	0.09	NA	7	7	0.27989	4.054	CRcont228447	NA	5:36889453T>C	0.09247	ADB	0.01763	AEFDBI	5:36889351T>C	0.0344	benign	-0.445131	0.342132	-0.209633	1.25625	5:36889351T>C	0	score_low	Cont_score_low	NA	Cont_NA	score_low	Cont_score_low	score_low	Cont_score_low	score_low	Cont_score_low	score_low	Cont_score_low
5	36889491	CRcont228471	C	T	1365	PASS	Cont	5:36889491	5:36889491C	5:36889491C>T	NIPBL	5:36871769-36953697	+	81928	NA	1	1	0	1	36889492	5:36889593	5:36889593C>T	CRcont228471	intron_variant	MODIFIER	NIPBL	ENSG00000164190	1	ENST00000282516.13	0.371	0.013	12701	174700	NA	NA	0.61	0.18	NA	4	4	0.373254	5.128	CRcont228471	NA	5:36889593C>T	0.08504	ADB	0.00059	AEFDBI	5:36889491C>T	0.016813	benign (high conf.)	-0.104712	3.44184	-0.178731	3.00819	5:36889491C>T	0.609693	score_low	Cont_score_low	NA	Cont_NA	score_low	Cont_score_low	score_low	Cont_score_low	score_low	Cont_score_low	score_low	Cont_score_low
5	36889580	CRcont228489	A	G	3802	PASS	Cont	5:36889580	5:36889580A	5:36889580A>G	NIPBL	5:36871769-36953697	+	81928	NA	1	1	0	1	36889581	5:36889682	5:36889682A>G	CRcont228489	intron_variant	MODIFIER	NIPBL	ENSG00000164190	1	ENST00000282516.13	0.358	0.013	12790	174611	NA	NA	0.49	0.12	NA	3	3	0.201752	3.144	CRcont228489	NA	5:36889682A>G	0.11503	AB	0.01841	AEFBI	5:36889580A>G	0.026071	benign (high conf.)	-0.0643085	3.95524	-0.177968	3.05412	5:36889580A>G	0.616306	score_low	Cont_score_low	NA	Cont_NA	score_low	Cont_score_low	score_low	Cont_score_low	score_low	Cont_score_low	score_low	Cont_score_low
5	36889733	CRcont228514	G	T	2714	PASS	Cont	5:36889733	5:36889733G	5:36889733G>T	NIPBL	5:36871769-36953697	+	81928	NA	1	1	0	1	36889734	5:36889835	5:36889835G>T	CRcont228514	intron_variant	MODIFIER	NIPBL	ENSG00000164190	1	ENST00000282516.13	0.272	0	12943	174458	NA	NA	0.18	0.06	NA	NA	NA	-0.046872	1.069	CRcont228514	NA	5:36889835G>T	0.15622	AB	0.0197	AEFBI	5:36889733G>T	0.038536	benign	0.16741	7.43454	-0.143413	5.04714	5:36889733G>T	0.446906	score_low	Cont_score_low	NA	Cont_NA	score_low	Cont_score_low	score_low	Cont_score_low	score_low	Cont_score_low	score_low	Cont_score_low
5	36889913	CRcont228542	G	A	2195	PASS	Cont	5:36889913	5:36889913G	5:36889913G>A	NIPBL	5:36871769-36953697	+	81928	NA	1	1	0	1	36889914	5:36890015	5:36890015G>A	CRcont228542	intron_variant	MODIFIER	NIPBL	ENSG00000164190	1	ENST00000282516.13	0.252	0	13123	174278	NA	NA	0.08	0.03	NA	NA	NA	0.016062	1.439	CRcont228542	NA	5:36890015G>A	0.11303	AB	0.00984	AEFBI	5:36889913G>A	0.026081	benign (high conf.)	-0.0559572	4.06618	-0.179286	2.97479	5:36889913G>A	0.52989	score_low	Cont_score_low	NA	Cont_NA	score_low	Cont_score_low	score_low	Cont_score_low	score_low	Cont_score_low	score_low	Cont_score_low
5	36890049	CRcont228574	T	C	3572	PASS	Cont	5:36890049	5:36890049T	5:36890049T>C	NIPBL	5:36871769-36953697	+	81928	NA	1	1	0	1	36890050	5:36890151	5:36890151T>C	CRcont228574	intron_variant	MODIFIER	NIPBL	ENSG00000164190	1	ENST00000282516.13	0.199	0.013	13259	174142	NA	NA	0.09	0.03	NA	NA	NA	0.439955	5.865	CRcont228574	NA	5:36890151T>C	0.13104	AB	0.04094	AEFBI	5:36890049T>C	0.034756	benign	-0.0374927	4.31731	-0.181171	2.86199	5:36890049T>C	0.540709	score_low	Cont_score_low	NA	Cont_NA	score_low	Cont_score_low	score_low	Cont_score_low	score_low	Cont_score_low	score_low	Cont_score_low
5	36890158	CRcont228604	A	C	432	PASS	Cont	5:36890158	5:36890158A	5:36890158A>C	NIPBL	5:36871769-36953697	+	81928	NA	1	1	0	1	36890159	5:36890260	5:36890260A>C	CRcont228604	intron_variant	MODIFIER	NIPBL	ENSG00000164190	1	ENST00000282516.13	0.258	0	13368	174033	NA	NA	0.17	0.04	NA	NA	NA	0.676675	8.24	CRcont228604	NA	5:36890260A>C	0.14914	AB	0.01596	AEFBI	5:36890158A>C	0.032934	benign	0.226685	8.33542	-0.13466	5.46104	5:36890158A>C	0.000142857	score_no_call	Cont_score_no_call	NA	Cont_NA	score_low	Cont_score_low	score_low	Cont_score_low	score_low	Cont_score_low	score_low	Cont_score_low
5	36890243	CRcont228626	T	A	2260	PASS	Cont	5:36890243	5:36890243T	5:36890243T>A	NIPBL	5:36871769-36953697	+	81928	NA	1	1	0	1	36890244	5:36890345	5:36890345T>A	CRcont228626	intron_variant	MODIFIER	NIPBL	ENSG00000164190	1	ENST00000282516.13	0.318	0.013	13453	173948	NA	NA	0.17	0.05	NA	NA	NA	0.297532	4.26	CRcont228626	NA	5:36890345T>A	0.46832	AB	0.05168	AEBI	5:36890243T>A	0.038022	benign	0.312195	9.52886	-0.121781	5.98347	5:36890243T>A	0.55935	score_low	Cont_score_low	NA	Cont_NA	score_no_call	Cont_score_no_call	score_low	Cont_score_low	score_low	Cont_score_low	score_low	Cont_score_low
5	36890378	CRcont228651	T	A	1182	PASS	Cont	5:36890378	5:36890378T	5:36890378T>A	NIPBL	5:36871769-36953697	+	81928	NA	1	1	0	1	36890379	5:36890480	5:36890480T>A	CRcont228651	intron_variant	MODIFIER	NIPBL	ENSG00000164190	1	ENST00000282516.13	0.258	0	13588	173813	NA	NA	0.18	0.06	NA	NA	NA	0.74752	8.89	CRcont228651	NA	5:36890480T>A	0.15414	AB	0.0649	AEBI	5:36890378T>A	0.039493	benign	0.227268	8.34402	-0.135639	5.4172	5:36890378T>A	0.568128	score_no_call	Cont_score_no_call	NA	Cont_NA	score_low	Cont_score_low	score_low	Cont_score_low	score_low	Cont_score_low	score_low	Cont_score_low
5	36890535	CRcont228682	A	G	8796	PASS	Cont	5:36890535	5:36890535A	5:36890535A>G	NIPBL	5:36871769-36953697	+	81928	NA	1	1	0	1	36890536	5:36890637	5:36890637A>G	CRcont228682	intron_variant	MODIFIER	NIPBL	ENSG00000164190	1	ENST00000282516.13	0.318	0.04	13745	173656	NA	NA	0.18	0.05	NA	NA	NA	0.679117	8.262	CRcont228682	NA	5:36890637A>G	0.15248	AB	0.02677	AEBI	5:36890535A>G	0.034261	benign	-0.287872	1.46499	-0.195547	2.03154	5:36890535A>G	0.415043	score_no_call	Cont_score_no_call	NA	Cont_NA	score_low	Cont_score_low	score_low	Cont_score_low	score_low	Cont_score_low	score_low	Cont_score_low
5	36890612	CRcont228699	T	C	505	PASS	Cont	5:36890612	5:36890612T	5:36890612T>C	NIPBL	5:36871769-36953697	+	81928	NA	1	1	0	1	36890613	5:36890714	5:36890714T>C	CRcont228699	intron_variant	MODIFIER	NIPBL	ENSG00000164190	1	ENST00000282516.13	0.364	0.027	13822	173579	1	0	0.18	0.04	NA	1	1	1.84069	18.03	CRcont228699	0.153735	5:36890714T>C	0.89697	AB	0.58885	AEBI	5:36890612T>C	0.200623	benign	0.920026	14.7001	-0.00733593	8.4472	5:36890612T>C	0.938746	score_high	Cont_score_high	score_low	Cont_score_low	score_high	Cont_score_high	score_high	Cont_score_high	score_high	Cont_score_high	score_high	Cont_score_high
5	36890854	CRcont228732	A	G	1394	PASS	Cont	5:36890854	5:36890854A	5:36890854A>G	NIPBL	5:36871769-36953697	+	81928	NA	1	1	0	1	36890855	5:36890956	5:36890956A>G	CRcont228732	intron_variant	MODIFIER	NIPBL	ENSG00000164190	1	ENST00000282516.13	0.325	0	14064	173337	NA	NA	0.28	0.06	NA	NA	NA	0.646158	7.954	CRcont228732	0.0470869	5:36890956A>G	0.13005	AB	0.03724	AEBI	5:36890854A>G	0.028739	benign (high conf.)	0.201	7.95096	-0.112409	6.30636	5:36890854A>G	0.665551	score_low	Cont_score_low	score_low	Cont_score_low	score_low	Cont_score_low	score_low	Cont_score_low	score_low	Cont_score_low	score_low	Cont_score_low
5	36890992	CRcont228766	A	G	718	PASS	Cont	5:36890992	5:36890992A	5:36890992A>G	NIPBL	5:36871769-36953697	+	81928	NA	1	1	0	1	36890993	5:36891094	5:36891094A>G	CRcont228766	intron_variant	MODIFIER	NIPBL	ENSG00000164190	1	ENST00000282516.13	0.53	0.093	14202	173199	NA	NA	0.19	0.03	NA	NA	NA	0.003014	1.354	CRcont228766	NA	5:36891094A>G	0.07058	AB	0.00022	AEFBI	5:36890992A>G	0.018235	benign (high conf.)	-0.444348	0.343624	-0.228121	0.430596	5:36890992A>G	0	score_low	Cont_score_low	NA	Cont_NA	score_low	Cont_score_low	score_low	Cont_score_low	score_low	Cont_score_low	score_low	Cont_score_low
5	36891093	CRcont228789	G	A	2143	PASS	Cont	5:36891093	5:36891093G	5:36891093G>A	NIPBL	5:36871769-36953697	+	81928	NA	1	1	0	1	36891094	5:36891195	5:36891195G>A	CRcont228789	intron_variant	MODIFIER	NIPBL	ENSG00000164190	1	ENST00000282516.13	0.543	0.093	14303	173098	NA	NA	0.05	0.03	NA	NA	NA	-0.058922	1.009	CRcont228789	NA	5:36891195G>A	0.04861	AB	0.00129	AEFBI	5:36891093G>A	0.01782	benign (high conf.)	-0.485623	0.273607	-0.239717	0.239495	5:36891093G>A	0	score_low	Cont_score_low	NA	Cont_NA	score_low	Cont_score_low	score_low	Cont_score_low	score_low	Cont_score_low	score_low	Cont_score_low
5	36891225	CRcont228815	A	G	994	PASS	Cont	5:36891225	5:36891225A	5:36891225A>G	NIPBL	5:36871769-36953697	+	81928	NA	1	1	0	1	36891226	5:36891327	5:36891327A>G	CRcont228815	intron_variant	MODIFIER	NIPBL	ENSG00000164190	1	ENST00000282516.13	0.503	0.04	14435	172966	NA	NA	0.12	0.03	NA	NA	NA	0.061764	1.77	CRcont228815	NA	5:36891327A>G	0.0367	AB	0.00052	AEFBI	5:36891225A>G	0.018632	benign (high conf.)	-0.499635	0.253142	-0.238204	0.256145	5:36891225A>G	0.176243	score_low	Cont_score_low	NA	Cont_NA	score_low	Cont_score_low	score_low	Cont_score_low	score_low	Cont_score_low	score_low	Cont_score_low
5	36891325	CRcont228833	A	G	4344	PASS	Cont	5:36891325	5:36891325A	5:36891325A>G	NIPBL	5:36871769-36953697	+	81928	NA	1	1	0	1	36891326	5:36891427	5:36891427A>G	CRcont228833	intron_variant	MODIFIER	NIPBL	ENSG00000164190	1	ENST00000282516.13	0.325	0.013	14535	172866	NA	NA	0.28	0.07	NA	1	1	0.172381	2.815	CRcont228833	0.0476178	5:36891427A>G	0.09047	AB	0.00331	AEFBI	5:36891325A>G	0.021589	benign (high conf.)	-0.0965618	3.54228	-0.177206	3.10017	5:36891325A>G	0.000166667	score_low	Cont_score_low	score_low	Cont_score_low	score_low	Cont_score_low	score_low	Cont_score_low	score_low	Cont_score_low	score_low	Cont_score_low
5	36891413	CRcont228851	G	A	1631	PASS	Cont	5:36891413	5:36891413G	5:36891413G>A	NIPBL	5:36871769-36953697	+	81928	NA	1	1	0	1	36891414	5:36891515	5:36891515G>A	CRcont228851	intron_variant	MODIFIER	NIPBL	ENSG00000164190	1	ENST00000282516.13	0.45	0.013	14623	172778	NA	NA	0.37	0.08	NA	4	4	0.65422	8.03	CRcont228851	NA	5:36891515G>A	0.08539	AB	0.00686	AEFGBI	5:36891413G>A	0.026503	benign (high conf.)	-0.348422	0.811074	-0.20706	1.39646	5:36891413G>A	0.422029	score_no_call	Cont_score_no_call	NA	Cont_NA	score_low	Cont_score_low	score_low	Cont_score_low	score_low	Cont_score_low	score_low	Cont_score_low
5	36891488	CRcont228865	G	C	365	PASS	Cont	5:36891488	5:36891488G	5:36891488G>C	NIPBL	5:36871769-36953697	+	81928	NA	1	1	0	1	36891489	5:36891590	5:36891590G>C	CRcont228865	intron_variant	MODIFIER	NIPBL	ENSG00000164190	1	ENST00000282516.13	0.45	0.013	14698	172703	NA	NA	0.39	0.08	NA	3	3	-0.067903	0.967	CRcont228865	NA	5:36891590G>C	0.10329	AB	0.00579	AEFGBI	5:36891488G>C	0.02467	benign (high conf.)	-0.453927	0.325923	-0.219093	0.768797	5:36891488G>C	0.000333333	score_low	Cont_score_low	NA	Cont_NA	score_low	Cont_score_low	score_low	Cont_score_low	score_low	Cont_score_low	score_low	Cont_score_low
5	36891615	CRcont228885	G	A	357	PASS	Cont	5:36891615	5:36891615G	5:36891615G>A	NIPBL	5:36871769-36953697	+	81928	NA	1	1	0	1	36891616	5:36891717	5:36891717G>A	CRcont228885	intron_variant	MODIFIER	NIPBL	ENSG00000164190	1	ENST00000282516.13	0.391	0	14825	172576	NA	NA	0.34	0.07	NA	2	2	0.165172	2.736	CRcont228885	NA	5:36891717G>A	0.10568	AB	0.00342	AEFBI	5:36891615G>A	0.018619	benign (high conf.)	0.15256	7.20264	-0.139841	5.22198	5:36891615G>A	0.635764	score_low	Cont_score_low	NA	Cont_NA	score_low	Cont_score_low	score_low	Cont_score_low	score_low	Cont_score_low	score_low	Cont_score_low
5	36891746	CRcont228911	G	C	665	PASS	Cont	5:36891746	5:36891746G	5:36891746G>C	NIPBL	5:36871769-36953697	+	81928	NA	1	1	0	1	36891747	5:36891848	5:36891848G>C	CRcont228911	intron_variant	MODIFIER	NIPBL	ENSG00000164190	1	ENST00000282516.13	0.364	0.013	14956	172445	2	0.35	0.2	0.06	NA	NA	NA	0.211741	3.258	CRcont228911	NA	5:36891848G>C	0.09164	AB	0.05281	AEFBI	5:36891746G>C	0.064726	benign	-0.202696	2.34274	-0.192872	2.18196	5:36891746G>C	0.002125	score_low	Cont_score_low	NA	Cont_NA	score_low	Cont_score_low	score_low	Cont_score_low	score_low	Cont_score_low	score_low	Cont_score_low
5	36891841	CRcont228939	A	G	668	PASS	Cont	5:36891841	5:36891841A	5:36891841A>G	NIPBL	5:36871769-36953697	+	81928	NA	1	1	0	1	36891842	5:36891943	5:36891943A>G	CRcont228939	intron_variant	MODIFIER	NIPBL	ENSG00000164190	1	ENST00000282516.13	0.411	0.013	15051	172350	1	0	0.25	0.06	NA	1	1	1.04402	12.17	CRcont228939	NA	5:36891943A>G	0.21708	AB	0.02849	AEFBI	5:36891841A>G	0.042124	benign	0.220359	8.24171	-0.135644	5.41698	5:36891841A>G	0.751189	score_high	Cont_score_high	NA	Cont_NA	score_low	Cont_score_low	score_low	Cont_score_low	score_low	Cont_score_low	score_low	Cont_score_low
5	36891909	CRcont228952	AAG	A	1634	PASS	Cont	5:36891909	5:36891909AAG	5:36891909AAG>A	NIPBL	5:36871769-36953697	+	81928	NA	1	3	-2	-1	36891912	5:36892011	5:36892011AAG>A	CRcont228952	intron_variant	MODIFIER	NIPBL	ENSG00000164190	1	ENST00000282516.13	0.329	0.013	15120	172280	NA	NA	0.29	0.11	NA	1	1	0.467738	6.164	CRcont228952	NA	NA	NA	NA	NA	NA	NA	NA	NA	NA	NA	NA	NA	5:36891909AAG>A	0.7989	score_low	Cont_score_low	NA	Cont_NA	NA	Cont_NA	NA	Cont_NA	NA	Cont_NA	score_low	Cont_score_low
5	36892027	CRcont228974	CA	C	1778	PASS	Cont	5:36892027	5:36892027CA	5:36892027CA>C	NIPBL	5:36871769-36953697	+	81928	NA	1	2	-1	0	36892029	5:36892129	5:36892129CA>C	CRcont228974	intron_variant	MODIFIER	NIPBL	ENSG00000164190	1	ENST00000282516.13	0.318	0	15238	172163	NA	NA	0.3	0.19	NA	NA	NA	0.009891	1.399	CRcont228974	NA	NA	NA	NA	NA	NA	NA	NA	NA	0.148411	7.13756	-0.146349	4.8974	5:36892027CA>C	0.77775	score_low	Cont_score_low	NA	Cont_NA	NA	Cont_NA	NA	Cont_NA	score_low	Cont_score_low	score_low	Cont_score_low
5	36892185	CRcont229000	A	G	225	PASS	Cont	5:36892185	5:36892185A	5:36892185A>G	NIPBL	5:36871769-36953697	+	81928	NA	1	1	0	1	36892186	5:36892287	5:36892287A>G	CRcont229000	intron_variant	MODIFIER	NIPBL	ENSG00000164190	1	ENST00000282516.13	0.377	0	15395	172006	NA	NA	0.2	0.06	NA	NA	NA	0.422873	5.679	CRcont229000	NA	5:36892287A>G	0.19864	AB	0.02932	AEFBI	5:36892185A>G	0.035207	benign	-0.203329	2.33613	-0.194744	2.07652	5:36892185A>G	0.644846	score_low	Cont_score_low	NA	Cont_NA	score_low	Cont_score_low	score_low	Cont_score_low	score_low	Cont_score_low	score_low	Cont_score_low
5	36892260	CRcont229023	A	C	1726	PASS	Cont	5:36892260	5:36892260A	5:36892260A>C	NIPBL	5:36871769-36953697	+	81928	NA	1	1	0	1	36892261	5:36892362	5:36892362A>C	CRcont229023	intron_variant	MODIFIER	NIPBL	ENSG00000164190	1	ENST00000282516.13	0.384	0.013	15470	171931	NA	NA	0.05	0.03	NA	NA	NA	0.267415	3.908	CRcont229023	NA	5:36892362A>C	0.07365	AB	0.00272	AEFBI	5:36892260A>C	0.023987	benign (high conf.)	-0.344053	0.853576	-0.217231	0.85877	5:36892260A>C	0.167414	score_low	Cont_score_low	NA	Cont_NA	score_low	Cont_score_low	score_low	Cont_score_low	score_low	Cont_score_low	score_low	Cont_score_low
5	36892418	CRcont229061	C	A	839	PASS	Cont	5:36892418	5:36892418C	5:36892418C>A	NIPBL	5:36871769-36953697	+	81928	NA	1	1	0	1	36892419	5:36892520	5:36892520C>A	CRcont229061	intron_variant	MODIFIER	NIPBL	ENSG00000164190	1	ENST00000282516.13	0.417	0.027	15628	171773	NA	NA	NA	NA	NA	NA	NA	0.371727	5.111	CRcont229061	NA	5:36892520C>A	0.08127	A	0.00333	AEFI	5:36892418C>A	0.025541	benign (high conf.)	-0.29906	1.35089	-0.218855	0.779637	5:36892418C>A	0.0567726	score_low	Cont_score_low	NA	Cont_NA	score_low	Cont_score_low	score_low	Cont_score_low	score_low	Cont_score_low	score_low	Cont_score_low
5	36892580	CRcont229101	C	T	593	PASS	Cont	5:36892580	5:36892580C	5:36892580C>T	NIPBL	5:36871769-36953697	+	81928	NA	1	1	0	1	36892581	5:36892682	5:36892682C>T	CRcont229101	intron_variant	MODIFIER	NIPBL	ENSG00000164190	1	ENST00000282516.13	0.397	0.027	15790	171611	NA	NA	0.02	0.01	NA	NA	NA	0.200376	3.128	CRcont229101	NA	5:36892682C>T	0.05968	A	0.0017	AEFI	5:36892580C>T	0.01967	benign (high conf.)	-0.368432	0.646081	-0.223479	0.579315	5:36892580C>T	0.138246	score_low	Cont_score_low	NA	Cont_NA	score_low	Cont_score_low	score_low	Cont_score_low	score_low	Cont_score_low	score_low	Cont_score_low
5	36892658	CRcont229120	A	C	389	PASS	Cont	5:36892658	5:36892658A	5:36892658A>C	NIPBL	5:36871769-36953697	+	81928	NA	1	1	0	1	36892659	5:36892760	5:36892760A>C	CRcont229120	intron_variant	MODIFIER	NIPBL	ENSG00000164190	1	ENST00000282516.13	0.417	0.013	15868	171533	NA	NA	0.04	0.02	NA	NA	NA	0.277773	4.03	CRcont229120	NA	5:36892760A>C	0.07315	A	0.00243	AEFI	5:36892658A>C	0.023987	benign (high conf.)	-0.35856	0.721472	-0.222829	0.603516	5:36892658A>C	0.15365	score_low	Cont_score_low	NA	Cont_NA	score_low	Cont_score_low	score_low	Cont_score_low	score_low	Cont_score_low	score_low	Cont_score_low
5	36892715	CRcont229137	A	G	2698	PASS	Cont	5:36892715	5:36892715A	5:36892715A>G	NIPBL	5:36871769-36953697	+	81928	NA	1	1	0	1	36892716	5:36892817	5:36892817A>G	CRcont229137	intron_variant	MODIFIER	NIPBL	ENSG00000164190	1	ENST00000282516.13	0.483	0.013	15925	171476	NA	NA	0.04	0.01	NA	NA	NA	0.48458	6.343	CRcont229137	NA	5:36892817A>G	0.07656	A	0.00291	AEFI	5:36892715A>G	0.023434	benign (high conf.)	-0.313989	1.19948	-0.213948	1.02535	5:36892715A>G	0.225505	score_low	Cont_score_low	NA	Cont_NA	score_low	Cont_score_low	score_low	Cont_score_low	score_low	Cont_score_low	score_low	Cont_score_low
5	36892843	CRcont229172	A	T	784	PASS	Cont	5:36892843	5:36892843A	5:36892843A>T	NIPBL	5:36871769-36953697	+	81928	NA	1	1	0	1	36892844	5:36892945	5:36892945A>T	CRcont229172	intron_variant	MODIFIER	NIPBL	ENSG00000164190	1	ENST00000282516.13	0.483	0.027	16053	171348	NA	NA	0.02	0.01	NA	NA	NA	0.627388	7.776	CRcont229172	NA	5:36892945A>T	0.20386	AB	0.00503	AEFBI	5:36892843A>T	0.027197	benign (high conf.)	-0.116758	3.29611	-0.177886	3.05911	5:36892843A>T	0.240642	score_low	Cont_score_low	NA	Cont_NA	score_low	Cont_score_low	score_low	Cont_score_low	score_low	Cont_score_low	score_low	Cont_score_low
5	36892950	CRcont229195	AAGT	A	1728	PASS	Cont	5:36892950	5:36892950AAGT	5:36892950AAGT>A	NIPBL	5:36871769-36953697	+	81928	NA	1	4	-3	-2	36892954	5:36893052	5:36893052AAGT>A	CRcont229195	intron_variant	MODIFIER	NIPBL	ENSG00000164190	1	ENST00000282516.13	0.275	0.026	16161	171238	NA	NA	0.07	0.03	NA	NA	NA	0.172474	2.816	CRcont229195	NA	NA	NA	NA	NA	NA	NA	NA	NA	NA	NA	NA	NA	5:36892950AAGT>A	0.454377	score_low	Cont_score_low	NA	Cont_NA	NA	Cont_NA	NA	Cont_NA	NA	Cont_NA	score_low	Cont_score_low
5	36893065	CRcont229218	A	G	4981	PASS	Cont	5:36893065	5:36893065A	5:36893065A>G	NIPBL	5:36871769-36953697	+	81928	NA	1	1	0	1	36893066	5:36893167	5:36893167A>G	CRcont229218	intron_variant	MODIFIER	NIPBL	ENSG00000164190	1	ENST00000282516.13	0.272	0	16275	171126	NA	NA	0.26	0.11	NA	1	1	0.70502	8.501	CRcont229218	NA	5:36893167A>G	0.18871	AB	0.08242	AEFBI	5:36893065A>G	0.04597	benign	0.086808	6.16771	-0.154545	4.45294	5:36893065A>G	0.82314	score_no_call	Cont_score_no_call	NA	Cont_NA	score_low	Cont_score_low	score_low	Cont_score_low	score_low	Cont_score_low	score_no_call	Cont_score_no_call
5	36893186	CRcont229242	C	A	5876	PASS	Cont	5:36893186	5:36893186C	5:36893186C>A	NIPBL	5:36871769-36953697	+	81928	NA	1	1	0	1	36893187	5:36893288	5:36893288C>A	CRcont229242	intron_variant	MODIFIER	NIPBL	ENSG00000164190	1	ENST00000282516.13	0.331	0	16396	171005	NA	NA	0.29	0.11	NA	1	1	0.059025	1.749	CRcont229242	NA	5:36893288C>A	0.1326	AB	0.02835	AEFGBI	5:36893186C>A	0.031821	benign	-0.1227	3.22546	-0.184448	2.66774	5:36893186C>A	0.704894	score_low	Cont_score_low	NA	Cont_NA	score_low	Cont_score_low	score_low	Cont_score_low	score_low	Cont_score_low	score_low	Cont_score_low
5	36893274	CRcont229266	G	A	2084	PASS	Cont	5:36893274	5:36893274G	5:36893274G>A	NIPBL	5:36871769-36953697	+	81928	NA	1	1	0	1	36893275	5:36893376	5:36893376G>A	CRcont229266	intron_variant	MODIFIER	NIPBL	ENSG00000164190	1	ENST00000282516.13	0.265	0	16484	170917	NA	NA	0.32	0.14	NA	NA	NA	0.079169	1.911	CRcont229266	NA	5:36893376G>A	0.08298	AB	0.00025	AEFGBI	5:36893274G>A	0.015929	benign (high conf.)	-0.0480084	4.1733	-0.177107	3.10614	5:36893274G>A	0.000888889	score_low	Cont_score_low	NA	Cont_NA	score_low	Cont_score_low	score_low	Cont_score_low	score_low	Cont_score_low	score_low	Cont_score_low
5	36893450	CRcont229297	T	G	1743	PASS	Cont	5:36893450	5:36893450T	5:36893450T>G	NIPBL	5:36871769-36953697	+	81928	NA	1	1	0	1	36893451	5:36893552	5:36893552T>G	CRcont229297	intron_variant	MODIFIER	NIPBL	ENSG00000164190	1	ENST00000282516.13	0.311	0	16660	170741	NA	NA	0.16	0.03	NA	NA	NA	-0.111297	0.786	CRcont229297	NA	5:36893552T>G	0.14665	AB	0.02904	AEFBI	5:36893450T>G	0.028955	benign (high conf.)	-0.142759	2.99288	-0.188296	2.44339	5:36893450T>G	0.0112008	score_low	Cont_score_low	NA	Cont_NA	score_low	Cont_score_low	score_low	Cont_score_low	score_low	Cont_score_low	score_low	Cont_score_low
5	36893553	CRcont229323	T	C	860	PASS	Cont	5:36893553	5:36893553T	5:36893553T>C	NIPBL	5:36871769-36953697	+	81928	NA	1	1	0	1	36893554	5:36893655	5:36893655T>C	CRcont229323	intron_variant	MODIFIER	NIPBL	ENSG00000164190	1	ENST00000282516.13	0.305	0	16763	170638	1	0.56	0.22	0.08	NA	NA	NA	1.09428	12.72	CRcont229323	NA	5:36893655T>C	0.13431	AB	0.03457	AEFBI	5:36893553T>C	0.026708	benign (high conf.)	0.120579	6.69929	-0.149606	4.72526	5:36893553T>C	0.00432024	score_high	Cont_score_high	NA	Cont_NA	score_low	Cont_score_low	score_low	Cont_score_low	score_low	Cont_score_low	score_low	Cont_score_low
5	36893632	CRcont229343	A	C	947	PASS	Cont	5:36893632	5:36893632A	5:36893632A>C	NIPBL	5:36871769-36953697	+	81928	NA	1	1	0	1	36893633	5:36893734	5:36893734A>C	CRcont229343	intron_variant	MODIFIER	NIPBL	ENSG00000164190	1	ENST00000282516.13	0.325	0	16842	170559	NA	NA	0.28	0.11	NA	NA	NA	-0.502667	0.117	CRcont229343	NA	5:36893734A>C	0.12649	AB	0.02108	AEFBI	5:36893632A>C	0.033515	benign	-0.157657	2.82555	-0.190959	2.29059	5:36893632A>C	0.00125	score_low	Cont_score_low	NA	Cont_NA	score_low	Cont_score_low	score_low	Cont_score_low	score_low	Cont_score_low	score_low	Cont_score_low
5	36893848	CRcont229368	G	C	361	PASS	Cont	5:36893848	5:36893848G	5:36893848G>C	NIPBL	5:36871769-36953697	+	81928	NA	1	1	0	1	36893849	5:36893950	5:36893950G>C	CRcont229368	intron_variant	MODIFIER	NIPBL	ENSG00000164190	1	ENST00000282516.13	0.377	0.027	17058	170343	NA	NA	0.35	0.08	NA	NA	NA	0.474747	6.238	CRcont229368	NA	5:36893950G>C	0.10387	AB	0.04047	AEFGBI	5:36893848G>C	0.052763	benign	-0.370116	0.633697	-0.219485	0.75094	5:36893848G>C	0.0150933	score_low	Cont_score_low	NA	Cont_NA	score_low	Cont_score_low	score_low	Cont_score_low	score_low	Cont_score_low	score_low	Cont_score_low
5	36893947	CRcont229395	A	G	1403	PASS	Cont	5:36893947	5:36893947A	5:36893947A>G	NIPBL	5:36871769-36953697	+	81928	NA	1	1	0	1	36893948	5:36894049	5:36894049A>G	CRcont229395	intron_variant	MODIFIER	NIPBL	ENSG00000164190	1	ENST00000282516.13	0.318	0	17157	170244	NA	NA	0.31	0.11	NA	1	1	1.26508	14.13	CRcont229395	NA	5:36894049A>G	0.46943	AB	0.14586	AEFGBI	5:36893947A>G	0.047452	benign	0.44746	11.1077	0.157751	10.5671	5:36893947A>G	0.629587	score_high	Cont_score_high	NA	Cont_NA	score_no_call	Cont_score_no_call	score_low	Cont_score_low	score_no_call	Cont_score_no_call	score_low	Cont_score_low
5	36894058	CRcont229424	T	G	157	PASS	Cont	5:36894058	5:36894058T	5:36894058T>G	NIPBL	5:36871769-36953697	+	81928	NA	1	1	0	1	36894059	5:36894160	5:36894160T>G	CRcont229424	intron_variant	MODIFIER	NIPBL	ENSG00000164190	1	ENST00000282516.13	0.298	0	17268	170133	NA	NA	0.37	0.11	NA	1	1	0.477657	6.269	CRcont229424	NA	5:36894160T>G	0.16242	AB	0.01636	AEFGBI	5:36894058T>G	0.041602	benign	0.299562	9.36189	0.128	10.2713	5:36894058T>G	0.577319	score_low	Cont_score_low	NA	Cont_NA	score_low	Cont_score_low	score_low	Cont_score_low	score_low	Cont_score_low	score_low	Cont_score_low
5	36894251	CRcont229464	CTCAAGT	C	434	PASS	Cont	5:36894251	5:36894251CTCAAGT	5:36894251CTCAAGT>C	NIPBL	5:36871769-36953697	+	81928	NA	1	7	-6	-5	36894258	5:36894353	5:36894353CTCAAGT>C	CRcont229464	intron_variant	MODIFIER	NIPBL	ENSG00000164190	1	ENST00000282516.13	0.308	0.013	17462	169934	NA	NA	0.46	0.17	NA	2	2	1.33413	14.63	CRcont229464	NA	NA	NA	NA	NA	NA	NA	NA	NA	NA	NA	NA	NA	5:36894251CTCAAGT>C	0.850444	score_high	Cont_score_high	NA	Cont_NA	NA	Cont_NA	NA	Cont_NA	NA	Cont_NA	score_no_call	Cont_score_no_call
5	36894366	CRcont229490	A	G	4079	PASS	Cont	5:36894366	5:36894366A	5:36894366A>G	NIPBL	5:36871769-36953697	+	81928	NA	1	1	0	1	36894367	5:36894468	5:36894468A>G	CRcont229490	intron_variant	MODIFIER	NIPBL	ENSG00000164190	1	ENST00000282516.13	0.291	0.013	17576	169825	NA	NA	0.26	0.14	NA	1	1	-0.382989	0.209	CRcont229490	NA	5:36894468A>G	0.13095	AB	0.0129	AEFBI	5:36894366A>G	0.027583	benign (high conf.)	-0.121461	3.24012	-0.195228	2.04941	5:36894366A>G	0.00166667	score_low	Cont_score_low	NA	Cont_NA	score_low	Cont_score_low	score_low	Cont_score_low	score_low	Cont_score_low	score_low	Cont_score_low
5	36894456	CRcont229511	T	C	439	PASS	Cont	5:36894456	5:36894456T	5:36894456T>C	NIPBL	5:36871769-36953697	+	81928	NA	1	1	0	1	36894457	5:36894558	5:36894558T>C	CRcont229511	intron_variant	MODIFIER	NIPBL	ENSG00000164190	1	ENST00000282516.13	0.225	0.013	17666	169735	NA	NA	0.17	0.08	NA	1	1	0.24345	3.628	CRcont229511	NA	5:36894558T>C	0.09702	AB	0.03321	AEFBI	5:36894456T>C	0.038947	benign	-0.0283521	4.44458	-0.184572	2.66048	5:36894456T>C	0.56359	score_low	Cont_score_low	NA	Cont_NA	score_low	Cont_score_low	score_low	Cont_score_low	score_low	Cont_score_low	score_low	Cont_score_low
5	36894588	CRcont229541	C	T	1783	PASS	Cont	5:36894588	5:36894588C	5:36894588C>T	NIPBL	5:36871769-36953697	+	81928	NA	1	1	0	1	36894589	5:36894690	5:36894690C>T	CRcont229541	intron_variant	MODIFIER	NIPBL	ENSG00000164190	1	ENST00000282516.13	0.351	0.013	17798	169603	NA	NA	0.46	0.3	NA	1	1	1.26086	14.1	CRcont229541	0.0708573	5:36894690C>T	0.13894	AB	0.0344	AEFBI	5:36894588C>T	0.031399	benign	0.266088	8.90323	-0.12816	5.73708	5:36894588C>T	0.6544	score_high	Cont_score_high	score_low	Cont_score_low	score_low	Cont_score_low	score_low	Cont_score_low	score_low	Cont_score_low	score_low	Cont_score_low
5	36894664	CRcont229564	G	A	544	PASS	Cont	5:36894664	5:36894664G	5:36894664G>A	NIPBL	5:36871769-36953697	+	81928	NA	1	1	0	1	36894665	5:36894766	5:36894766G>A	CRcont229564	intron_variant	MODIFIER	NIPBL	ENSG00000164190	1	ENST00000282516.13	0.404	0.013	17874	169527	NA	NA	0.52	0.3	NA	1	1	0.238734	3.572	CRcont229564	NA	5:36894766G>A	0.11518	AB	0.01481	AEFBI	5:36894664G>A	0.025687	benign (high conf.)	-0.052606	4.11115	-0.16928	3.58176	5:36894664G>A	0.730579	score_low	Cont_score_low	NA	Cont_NA	score_low	Cont_score_low	score_low	Cont_score_low	score_low	Cont_score_low	score_low	Cont_score_low
5	36894887	CRcont229602	A	G	664	PASS	Cont	5:36894887	5:36894887A	5:36894887A>G	NIPBL	5:36871769-36953697	+	81928	NA	1	1	0	1	36894888	5:36894989	5:36894989A>G	CRcont229602	intron_variant	MODIFIER	NIPBL	ENSG00000164190	1	ENST00000282516.13	0.377	0	18097	169304	NA	NA	0.5	0.14	NA	4	4	0.645458	7.947	CRcont229602	NA	5:36894989A>G	0.08773	ADB	0.00039	AEFDGBI	5:36894887A>G	0.01607	benign (high conf.)	0.0393609	5.43492	-0.157649	4.27553	5:36894887A>G	0.668292	score_low	Cont_score_low	NA	Cont_NA	score_low	Cont_score_low	score_low	Cont_score_low	score_low	Cont_score_low	score_low	Cont_score_low
5	36894997	CRcont229620	T	C	7732	PASS	Cont	5:36894997	5:36894997T	5:36894997T>C	NIPBL	5:36871769-36953697	+	81928	NA	1	1	0	1	36894998	5:36895099	5:36895099T>C	CRcont229620	intron_variant	MODIFIER	NIPBL	ENSG00000164190	1	ENST00000282516.13	0.351	0	18207	169194	NA	NA	0.5	0.11	NA	4	4	-0.034597	1.133	CRcont229620	NA	5:36895099T>C	0.09328	AB	0.00581	AEFGBI	5:36894997T>C	0.025386	benign (high conf.)	-0.364043	0.678868	-0.0148408	8.33566	5:36894997T>C	0.004025	score_low	Cont_score_low	NA	Cont_NA	score_low	Cont_score_low	score_low	Cont_score_low	score_low	Cont_score_low	score_low	Cont_score_low
5	36895131	CRcont229652	C	G	613	PASS	Cont	5:36895131	5:36895131C	5:36895131C>G	NIPBL	5:36871769-36953697	+	81928	NA	1	1	0	1	36895132	5:36895233	5:36895233C>G	CRcont229652	intron_variant	MODIFIER	NIPBL	ENSG00000164190	1	ENST00000282516.13	0.411	0.013	18341	169060	NA	NA	0.88	0.31	NA	3	3	0.096212	2.057	CRcont229652	0.0572294	5:36895233C>G	0.10031	ADB	0.00804	AEFDBI	5:36895131C>G	0.032739	benign	-0.152923	2.87827	-0.179188	2.9807	5:36895131C>G	0.689172	score_low	Cont_score_low	score_low	Cont_score_low	score_low	Cont_score_low	score_low	Cont_score_low	score_low	Cont_score_low	score_low	Cont_score_low
5	36895303	CRcont229679	A	C	213	PASS	Cont	5:36895303	5:36895303A	5:36895303A>C	NIPBL	5:36871769-36953697	+	81928	NA	1	1	0	1	36895304	5:36895405	5:36895405A>C	CRcont229679	intron_variant	MODIFIER	NIPBL	ENSG00000164190	1	ENST00000282516.13	0.358	0.027	18513	168888	NA	NA	0.36	0.09	NA	4	4	0.818733	9.58	CRcont229679	NA	5:36895405A>C	0.75461	AB	0.08879	AEFGBI	5:36895303A>C	0.038714	benign	0.581284	12.3432	0.29562	11.6259	5:36895303A>C	0.741598	score_no_call	Cont_score_no_call	NA	Cont_NA	score_high	Cont_score_high	score_low	Cont_score_low	score_no_call	Cont_score_no_call	score_low	Cont_score_low
5	36895367	CRcont229697	G	A	7006	PASS	Cont	5:36895367	5:36895367G	5:36895367G>A	NIPBL	5:36871769-36953697	+	81928	NA	1	1	0	1	36895368	5:36895469	5:36895469G>A	CRcont229697	intron_variant	MODIFIER	NIPBL	ENSG00000164190	1	ENST00000282516.13	0.311	0.027	18577	168824	NA	NA	0.27	0.07	NA	4	4	0.328585	4.619	CRcont229697	NA	5:36895469G>A	0.06092	AB	0.00017	AEFGBI	5:36895367G>A	0.018015	benign (high conf.)	-0.0256516	4.48254	0.19924	10.9299	5:36895367G>A	0.00660992	score_low	Cont_score_low	NA	Cont_NA	score_low	Cont_score_low	score_low	Cont_score_low	score_low	Cont_score_low	score_low	Cont_score_low
5	36895464	CRcont229717	T	C	1900	PASS	Cont	5:36895464	5:36895464T	5:36895464T>C	NIPBL	5:36871769-36953697	+	81928	NA	1	1	0	1	36895465	5:36895566	5:36895566T>C	CRcont229717	intron_variant	MODIFIER	NIPBL	ENSG00000164190	1	ENST00000282516.13	0.331	0	18674	168727	NA	NA	0.23	0.08	NA	5	5	0.578572	7.303	CRcont229717	NA	5:36895566T>C	0.12967	AB	0.05943	AEFGBI	5:36895464T>C	0.04344	benign	0.0720368	5.93711	0.219478	11.0912	5:36895464T>C	0.661191	score_low	Cont_score_low	NA	Cont_NA	score_low	Cont_score_low	score_low	Cont_score_low	score_low	Cont_score_low	score_low	Cont_score_low
5	36895565	CRcont229734	T	G	274	PASS	Cont	5:36895565	5:36895565T	5:36895565T>G	NIPBL	5:36871769-36953697	+	81928	NA	1	1	0	1	36895566	5:36895667	5:36895667T>G	CRcont229734	intron_variant	MODIFIER	NIPBL	ENSG00000164190	1	ENST00000282516.13	0.358	0	18775	168626	NA	NA	0.34	0.08	NA	5	5	0.320296	4.524	CRcont229734	NA	5:36895667T>G	0.1025	AB	0.01839	AEFGBI	5:36895565T>G	0.029363	benign (high conf.)	-0.155764	2.84658	0.195488	10.8989	5:36895565T>G	0.001	score_low	Cont_score_low	NA	Cont_NA	score_low	Cont_score_low	score_low	Cont_score_low	score_low	Cont_score_low	score_low	Cont_score_low
5	36895636	CRcont229755	CTGAT	C	1882	PASS	Cont	5:36895636	5:36895636CTGAT	5:36895636CTGAT>C	NIPBL	5:36871769-36953697	+	81928	NA	1	5	-4	-3	36895641	5:36895738	5:36895738CTGAT>C	CRcont229755	intron_variant	MODIFIER	NIPBL	ENSG00000164190	1	ENST00000282516.13	0.37	0	18847	168551	NA	NA	0.34	0.07	NA	3	3	1.05476	12.29	CRcont229755	NA	NA	NA	NA	NA	NA	NA	NA	NA	NA	NA	NA	NA	5:36895636CTGAT>C	0.766036	score_high	Cont_score_high	NA	Cont_NA	NA	Cont_NA	NA	Cont_NA	NA	Cont_NA	score_low	Cont_score_low
5	36895748	CRcont229775	G	A	1267	PASS	Cont	5:36895748	5:36895748G	5:36895748G>A	NIPBL	5:36871769-36953697	+	81928	NA	1	1	0	1	36895749	5:36895850	5:36895850G>A	CRcont229775	intron_variant	MODIFIER	NIPBL	ENSG00000164190	1	ENST00000282516.13	0.325	0	18958	168443	NA	NA	0.28	0.08	NA	1	1	-0.441734	0.157	CRcont229775	NA	5:36895850G>A	0.05883	AB	0.00038	AEFGBI	5:36895748G>A	0.014443	benign (high conf.)	-0.279911	1.54704	0.168595	10.6665	5:36895748G>A	0	score_low	Cont_score_low	NA	Cont_NA	score_low	Cont_score_low	score_low	Cont_score_low	score_low	Cont_score_low	score_low	Cont_score_low
5	36895873	CRcont229797	C	G	2334	PASS	Cont	5:36895873	5:36895873C	5:36895873C>G	NIPBL	5:36871769-36953697	+	81928	NA	1	1	0	1	36895874	5:36895975	5:36895975C>G	CRcont229797	intron_variant	MODIFIER	NIPBL	ENSG00000164190	1	ENST00000282516.13	0.331	0.013	19083	168318	NA	NA	0.27	0.05	NA	3	3	-0.03819	1.114	CRcont229797	NA	5:36895975C>G	0.08133	AB	0.0043	AEFGBI	5:36895873C>G	0.026328	benign (high conf.)	-0.328457	1.00825	0.239283	11.2401	5:36895873C>G	0.00182619	score_low	Cont_score_low	NA	Cont_NA	score_low	Cont_score_low	score_low	Cont_score_low	score_low	Cont_score_low	score_low	Cont_score_low
5	36895986	CRcont229823	T	A	488	PASS	Cont	5:36895986	5:36895986T	5:36895986T>A	NIPBL	5:36871769-36953697	+	81928	NA	1	1	0	1	36895987	5:36896088	5:36896088T>A	CRcont229823	intron_variant	MODIFIER	NIPBL	ENSG00000164190	1	ENST00000282516.13	0.331	0.013	19196	168205	NA	NA	0.46	0.13	NA	4	12	0.718584	8.625	CRcont229823	NA	5:36896088T>A	0.10209	AB	0.01344	AEFBHI	5:36895986T>A	0.039003	benign	-0.0954048	3.55665	-0.0962488	6.77617	5:36895986T>A	0.712173	score_no_call	Cont_score_no_call	NA	Cont_NA	score_low	Cont_score_low	score_low	Cont_score_low	score_low	Cont_score_low	score_low	Cont_score_low
5	36896067	CRcont229844	T	A	1709	PASS	Cont	5:36896067	5:36896067T	5:36896067T>A	NIPBL	5:36871769-36953697	+	81928	NA	1	1	0	1	36896068	5:36896169	5:36896169T>A	CRcont229844	intron_variant	MODIFIER	NIPBL	ENSG00000164190	1	ENST00000282516.13	0.344	0.013	19277	168124	NA	NA	0.41	0.12	NA	3	11	0.774025	9.138	CRcont229844	NA	5:36896169T>A	0.85667	AB	0.419	AEFGBHI	5:36896067T>A	0.070558	benign	0.454182	11.1767	0.00733627	8.65835	5:36896067T>A	0.742502	score_no_call	Cont_score_no_call	NA	Cont_NA	score_high	Cont_score_high	score_low	Cont_score_low	score_no_call	Cont_score_no_call	score_low	Cont_score_low
5	36896184	CRcont229870	A	G	1161	PASS	Cont	5:36896184	5:36896184A	5:36896184A>G	NIPBL	5:36871769-36953697	+	81928	NA	1	1	0	1	36896185	5:36896286	5:36896286A>G	CRcont229870	intron_variant	MODIFIER	NIPBL	ENSG00000164190	1	ENST00000282516.13	0.325	0.013	19394	168007	NA	NA	0.45	0.14	NA	3	3	1.02132	11.89	CRcont229870	NA	5:36896286A>G	0.69876	AB	0.01389	AEFGBI	5:36896184A>G	0.039418	benign	0.327512	9.72676	-0.101588	6.63121	5:36896184A>G	0.687079	score_high	Cont_score_high	NA	Cont_NA	score_high	Cont_score_high	score_low	Cont_score_low	score_low	Cont_score_low	score_low	Cont_score_low
5	36896305	CRcont229902	G	GT	597	PASS	Cont	5:36896305	5:36896305G	5:36896305G>GT	NIPBL	5:36871769-36953697	+	81928	NA	2	1	1	2	36896306	5:36896407	5:36896407G>GT	CRcont229902	intron_variant	MODIFIER	NIPBL	ENSG00000164190	1	ENST00000282516.13	0.36	0.013	19515	167885	NA	NA	0.33	0.07	NA	1	1	0.210445	3.243	CRcont229902	NA	NA	NA	NA	NA	NA	NA	NA	NA	NA	NA	NA	NA	5:36896305G>GT	0.577413	score_low	Cont_score_low	NA	Cont_NA	NA	Cont_NA	NA	Cont_NA	NA	Cont_NA	score_low	Cont_score_low
5	36896461	CRcont229931	G	T	1194	PASS	Cont	5:36896461	5:36896461G	5:36896461G>T	NIPBL	5:36871769-36953697	+	81928	NA	1	1	0	1	36896462	5:36896563	5:36896563G>T	CRcont229931	intron_variant	MODIFIER	NIPBL	ENSG00000164190	1	ENST00000282516.13	0.338	0.013	19671	167730	NA	NA	0.21	0.06	NA	1	1	0.244979	3.645	CRcont229931	NA	5:36896563G>T	0.11489	AB	0.00909	AEFGBI	5:36896461G>T	0.036672	benign	-0.211995	2.24608	0.0362524	9.0614	5:36896461G>T	0.0161726	score_low	Cont_score_low	NA	Cont_NA	score_low	Cont_score_low	score_low	Cont_score_low	score_low	Cont_score_low	score_low	Cont_score_low
5	36896571	CRcont229953	A	G	48451	PASS	Cont	5:36896571	5:36896571A	5:36896571A>G	NIPBL	5:36871769-36953697	+	81928	NA	1	1	0	1	36896572	5:36896673	5:36896673A>G	CRcont229953	intron_variant	MODIFIER	NIPBL	ENSG00000164190	1	ENST00000282516.13	0.371	0.027	19781	167620	NA	NA	0.21	0.03	NA	NA	NA	-0.090699	0.867	CRcont229953	NA	5:36896673A>G	0.06226	AB	0.00273	AEFGBI	5:36896571A>G	0.025925	benign (high conf.)	-0.386258	0.527863	-0.234985	0.297493	5:36896571A>G	0.455892	score_low	Cont_score_low	NA	Cont_NA	score_low	Cont_score_low	score_low	Cont_score_low	score_low	Cont_score_low	score_low	Cont_score_low
5	36896697	CRcont229977	T	C	4125	PASS	Cont	5:36896697	5:36896697T	5:36896697T>C	NIPBL	5:36871769-36953697	+	81928	NA	1	1	0	1	36896698	5:36896799	5:36896799T>C	CRcont229977	intron_variant	MODIFIER	NIPBL	ENSG00000164190	1	ENST00000282516.13	0.503	0.04	19907	167494	NA	NA	0.37	0.09	NA	1	1	0.298477	4.271	CRcont229977	NA	5:36896799T>C	0.05336	AB	0.00177	AEFGBI	5:36896697T>C	0.017842	benign (high conf.)	-0.361786	0.696115	-0.221863	0.646116	5:36896697T>C	0.348992	score_low	Cont_score_low	NA	Cont_NA	score_low	Cont_score_low	score_low	Cont_score_low	score_low	Cont_score_low	score_low	Cont_score_low
5	36896831	CRcont230006	C	G	982	PASS	Cont	5:36896831	5:36896831C	5:36896831C>G	NIPBL	5:36871769-36953697	+	81928	NA	1	1	0	1	36896832	5:36896933	5:36896933C>G	CRcont230006	intron_variant	MODIFIER	NIPBL	ENSG00000164190	1	ENST00000282516.13	0.523	0.04	20041	167360	NA	NA	0.14	0.03	NA	NA	NA	0.326556	4.596	CRcont230006	NA	5:36896933C>G	0.06204	AB	0.00436	AEFGBI	5:36896831C>G	0.024613	benign (high conf.)	-0.27502	1.59737	-0.202458	1.64866	5:36896831C>G	0.49216	score_low	Cont_score_low	NA	Cont_NA	score_low	Cont_score_low	score_low	Cont_score_low	score_low	Cont_score_low	score_low	Cont_score_low
5	36896948	CRcont230033	T	C	2368	PASS	Cont	5:36896948	5:36896948T	5:36896948T>C	NIPBL	5:36871769-36953697	+	81928	NA	1	1	0	1	36896949	5:36897050	5:36897050T>C	CRcont230033	intron_variant	MODIFIER	NIPBL	ENSG00000164190	1	ENST00000282516.13	0.298	0	20158	167243	NA	NA	0.21	0.07	NA	1	1	0.756781	8.975	CRcont230033	NA	5:36897050T>C	0.13002	AB	0.03228	AEBI	5:36896948T>C	0.052854	benign	0.0735295	5.96032	-0.150992	4.65018	5:36896948T>C	0.624095	score_no_call	Cont_score_no_call	NA	Cont_NA	score_low	Cont_score_low	score_low	Cont_score_low	score_low	Cont_score_low	score_low	Cont_score_low
5	36897038	CRcont230055	T	C	1477	PASS	Cont	5:36897038	5:36897038T	5:36897038T>C	NIPBL	5:36871769-36953697	+	81928	NA	1	1	0	1	36897039	5:36897140	5:36897140T>C	CRcont230055	intron_variant	MODIFIER	NIPBL	ENSG00000164190	1	ENST00000282516.13	0.424	0.04	20248	167153	NA	NA	0.15	0.05	NA	1	1	0.293806	4.217	CRcont230055	NA	5:36897140T>C	0.07041	AB	0.00305	AEFBI	5:36897038T>C	0.020927	benign (high conf.)	-0.303599	1.30504	-0.215425	0.949035	5:36897038T>C	0.481788	score_low	Cont_score_low	NA	Cont_NA	score_low	Cont_score_low	score_low	Cont_score_low	score_low	Cont_score_low	score_low	Cont_score_low
5	36897166	CRcont230080	C	T	2545	PASS	Cont	5:36897166	5:36897166C	5:36897166C>T	NIPBL	5:36871769-36953697	+	81928	NA	1	1	0	1	36897167	5:36897268	5:36897268C>T	CRcont230080	intron_variant	MODIFIER	NIPBL	ENSG00000164190	1	ENST00000282516.13	0.497	0.04	20376	167025	NA	NA	0.05	0.02	NA	NA	NA	0.200979	3.135	CRcont230080	NA	5:36897268C>T	0.08857	AB	0.0033	AEFBI	5:36897166C>T	0.018952	benign (high conf.)	-0.258357	1.76868	-0.207479	1.37365	5:36897166C>T	0.58309	score_low	Cont_score_low	NA	Cont_NA	score_low	Cont_score_low	score_low	Cont_score_low	score_low	Cont_score_low	score_low	Cont_score_low
5	36897246	CRcont230103	C	T	893	PASS	Cont	5:36897246	5:36897246C	5:36897246C>T	NIPBL	5:36871769-36953697	+	81928	NA	1	1	0	1	36897247	5:36897348	5:36897348C>T	CRcont230103	intron_variant	MODIFIER	NIPBL	ENSG00000164190	1	ENST00000282516.13	0.457	0.04	20456	166945	NA	NA	0.18	0.03	NA	1	1	0.220566	3.36	CRcont230103	NA	5:36897348C>T	0.06999	AB	0.00334	AEFBI	5:36897246C>T	0.018952	benign (high conf.)	-0.281975	1.5258	-0.210497	1.20977	5:36897246C>T	0.533567	score_low	Cont_score_low	NA	Cont_NA	score_low	Cont_score_low	score_low	Cont_score_low	score_low	Cont_score_low	score_low	Cont_score_low
5	36897363	CRcont230127	G	GA	518	PASS	Cont	5:36897363	5:36897363G	5:36897363G>GA	NIPBL	5:36871769-36953697	+	81928	NA	2	1	1	2	36897364	5:36897465	5:36897465G>GA	CRcont230127	intron_variant	MODIFIER	NIPBL	ENSG00000164190	1	ENST00000282516.13	0.373	0.027	20573	166827	NA	NA	0.25	0.05	NA	3	5	1.41858	15.21	CRcont230127	NA	NA	NA	NA	NA	NA	NA	NA	NA	NA	NA	NA	NA	5:36897363G>GA	0.878033	score_high	Cont_score_high	NA	Cont_NA	NA	Cont_NA	NA	Cont_NA	NA	Cont_NA	score_high	Cont_score_high
5	36897452	CRcont230147	G	T	253	PASS	Cont	5:36897452	5:36897452G	5:36897452G>T	NIPBL	5:36871769-36953697	+	81928	NA	1	1	0	1	36897453	5:36897554	5:36897554G>T	CRcont230147	intron_variant	MODIFIER	NIPBL	ENSG00000164190	1	ENST00000282516.13	0.351	0	20662	166739	NA	NA	0.24	0.05	NA	2	6	-0.181644	0.559	CRcont230147	NA	5:36897554G>T	0.1029	AB	0.008	AEFBI	5:36897452G>T	0.026891	benign (high conf.)	-0.12487	3.19987	-0.160134	4.13054	5:36897452G>T	0.583198	score_low	Cont_score_low	NA	Cont_NA	score_low	Cont_score_low	score_low	Cont_score_low	score_low	Cont_score_low	score_low	Cont_score_low
5	36897593	CRcont230179	G	A	783	PASS	Cont	5:36897593	5:36897593G	5:36897593G>A	NIPBL	5:36871769-36953697	+	81928	NA	1	1	0	1	36897594	5:36897695	5:36897695G>A	CRcont230179	intron_variant	MODIFIER	NIPBL	ENSG00000164190	1	ENST00000282516.13	0.325	0.027	20803	166598	NA	NA	0.83	0.19	NA	3	8	0.571264	7.231	CRcont230179	NA	5:36897695G>A	0.11927	AB	0.02777	AEFGBI	5:36897593G>A	0.027909	benign (high conf.)	0.0114292	5.01741	-0.149934	4.70756	5:36897593G>A	0.650585	score_low	Cont_score_low	NA	Cont_NA	score_low	Cont_score_low	score_low	Cont_score_low	score_low	Cont_score_low	score_low	Cont_score_low
5	36897690	CRcont230196	G	A	5225	PASS	Cont	5:36897690	5:36897690G	5:36897690G>A	NIPBL	5:36871769-36953697	+	81928	NA	1	1	0	1	36897691	5:36897792	5:36897792G>A	CRcont230196	intron_variant	MODIFIER	NIPBL	ENSG00000164190	1	ENST00000282516.13	0.344	0.013	20900	166501	NA	NA	1.48	0.69	NA	8	12	0.362848	5.01	CRcont230196	NA	5:36897792G>A	0.10889	ABC	0.02542	AEFGBHCIJ	5:36897690G>A	0.028652	benign (high conf.)	0.032917	5.33759	-0.0359	8.00495	5:36897690G>A	0.7261	score_low	Cont_score_low	NA	Cont_NA	score_low	Cont_score_low	score_low	Cont_score_low	score_low	Cont_score_low	score_low	Cont_score_low
5	36897773	CRcont230217	A	G	2485	PASS	Cont	5:36897773	5:36897773A	5:36897773A>G	NIPBL	5:36871769-36953697	+	81928	NA	1	1	0	1	36897774	5:36897875	5:36897875A>G	CRcont230217	intron_variant	MODIFIER	NIPBL	ENSG00000164190	1	ENST00000282516.13	0.351	0.013	20983	166418	NA	NA	3.02	1.42	NA	12	16	0.39008	5.316	CRcont230217	NA	5:36897875A>G	0.13046	ALL	0.02778	ALL	5:36897773A>G	0.041932	benign	0.156414	7.263	0.421904	12.3703	5:36897773A>G	0.751135	score_low	Cont_score_low	NA	Cont_NA	score_low	Cont_score_low	score_low	Cont_score_low	score_low	Cont_score_low	score_low	Cont_score_low
5	36897885	CRcont230244	A	AG	2418	PASS	Cont	5:36897885	5:36897885A	5:36897885A>AG	NIPBL	5:36871769-36953697	+	81928	NA	2	1	1	2	36897886	5:36897987	5:36897987A>AG	CRcont230244	intron_variant	MODIFIER	NIPBL	ENSG00000164190	1	ENST00000282516.13	0.307	0	21095	166305	NA	NA	3.3	1.2	NA	14	18	-0.170909	0.59	CRcont230244	NA	NA	NA	NA	NA	NA	NA	NA	NA	NA	NA	NA	NA	5:36897885A>AG	0.667259	score_low	Cont_score_low	NA	Cont_NA	NA	Cont_NA	NA	Cont_NA	NA	Cont_NA	score_low	Cont_score_low
5	36898005	CRcont230281	A	G	1502	PASS	Cont	5:36898005	5:36898005A	5:36898005A>G	NIPBL	5:36871769-36953697	+	81928	NA	1	1	0	1	36898006	5:36898107	5:36898107A>G	CRcont230281	intron_variant	MODIFIER	NIPBL	ENSG00000164190	1	ENST00000282516.13	0.245	0	21215	166186	3	0.43	0.69	0.25	NA	7	7	0.170247	2.791	CRcont230281	NA	5:36898107A>G	0.11168	ABC	0.01056	AEFGBHCI	5:36898005A>G	0.027902	benign (high conf.)	-0.201807	2.352	0.340477	11.9046	5:36898005A>G	0.00702857	score_low	Cont_score_low	NA	Cont_NA	score_low	Cont_score_low	score_low	Cont_score_low	score_low	Cont_score_low	score_low	Cont_score_low
5	36898117	CRcont230302	T	G	902	PASS	Cont	5:36898117	5:36898117T	5:36898117T>G	NIPBL	5:36871769-36953697	+	81928	NA	1	1	0	1	36898118	5:36898219	5:36898219T>G	CRcont230302	intron_variant	MODIFIER	NIPBL	ENSG00000164190	1	ENST00000282516.13	0.305	0	21327	166074	NA	NA	0.5	0.17	NA	3	3	0.279259	4.047	CRcont230302	NA	5:36898219T>G	0.17023	AB	0.03723	AEFBI	5:36898117T>G	0.040652	benign	0.120378	6.69612	-0.122773	5.94669	5:36898117T>G	0.803	score_low	Cont_score_low	NA	Cont_NA	score_low	Cont_score_low	score_low	Cont_score_low	score_low	Cont_score_low	score_no_call	Cont_score_no_call
5	36898222	CRcont230323	G	A	1827	PASS	Cont	5:36898222	5:36898222G	5:36898222G>A	NIPBL	5:36871769-36953697	+	81928	NA	1	1	0	1	36898223	5:36898324	5:36898324G>A	CRcont230323	intron_variant	MODIFIER	NIPBL	ENSG00000164190	1	ENST00000282516.13	0.272	0	21432	165969	NA	NA	0.36	0.07	NA	2	2	0.250704	3.712	CRcont230323	NA	5:36898324G>A	0.10569	AB	0.01535	AEFBI	5:36898222G>A	0.035023	benign	-0.277283	1.57409	-0.197056	1.94734	5:36898222G>A	0.00419524	score_low	Cont_score_low	NA	Cont_NA	score_low	Cont_score_low	score_low	Cont_score_low	score_low	Cont_score_low	score_low	Cont_score_low
5	36898348	CRcont230351	A	C	2012	PASS	Cont	5:36898348	5:36898348A	5:36898348A>C	NIPBL	5:36871769-36953697	+	81928	NA	1	1	0	1	36898349	5:36898450	5:36898450A>C	CRcont230351	intron_variant	MODIFIER	NIPBL	ENSG00000164190	1	ENST00000282516.13	0.298	0	21558	165843	NA	NA	0.56	0.18	NA	NA	NA	0.458578	6.066	CRcont230351	NA	5:36898450A>C	0.1194	ADB	0.04447	AEFDBI	5:36898348A>C	0.044223	benign	-0.141899	3.00267	-0.18349	2.72425	5:36898348A>C	0.0169159	score_low	Cont_score_low	NA	Cont_NA	score_low	Cont_score_low	score_low	Cont_score_low	score_low	Cont_score_low	score_low	Cont_score_low
5	36898509	CRcont230385	TC	T	199	PASS	Cont	5:36898509	5:36898509TC	5:36898509TC>T	NIPBL	5:36871769-36953697	+	81928	NA	1	2	-1	0	36898511	5:36898611	5:36898611TC>T	CRcont230385	intron_variant	MODIFIER	NIPBL	ENSG00000164190	1	ENST00000282516.13	0.397	0.04	21720	165681	NA	NA	0.38	0.09	NA	1	1	0.01581	1.438	CRcont230385	NA	NA	NA	NA	NA	NA	NA	NA	NA	-0.151945	2.88922	-0.180294	2.9144	5:36898509TC>T	0.000333333	score_low	Cont_score_low	NA	Cont_NA	NA	Cont_NA	NA	Cont_NA	score_low	Cont_score_low	score_low	Cont_score_low
5	36898607	CRcont230415	G	T	559	PASS	Cont	5:36898607	5:36898607G	5:36898607G>T	NIPBL	5:36871769-36953697	+	81928	NA	1	1	0	1	36898608	5:36898709	5:36898709G>T	CRcont230415	intron_variant	MODIFIER	NIPBL	ENSG00000164190	1	ENST00000282516.13	0.57	0.093	21817	165584	NA	NA	0.08	0.04	NA	NA	NA	0.374398	5.141	CRcont230415	0.0476178	5:36898709G>T	0.08843	AB	0.00539	AEFBI	5:36898607G>T	0.022418	benign (high conf.)	-0.286055	1.48371	-0.195948	2.00913	5:36898607G>T	0.451846	score_low	Cont_score_low	score_low	Cont_score_low	score_low	Cont_score_low	score_low	Cont_score_low	score_low	Cont_score_low	score_low	Cont_score_low
5	36898677	CRcont230436	A	G	612	PASS	Cont	5:36898677	5:36898677A	5:36898677A>G	NIPBL	5:36871769-36953697	+	81928	NA	1	1	0	1	36898678	5:36898779	5:36898779A>G	CRcont230436	intron_variant	MODIFIER	NIPBL	ENSG00000164190	1	ENST00000282516.13	0.536	0.08	21887	165514	NA	NA	0.12	0.03	NA	NA	NA	0.376609	5.165	CRcont230436	NA	5:36898779A>G	0.09186	AB	0.00303	AEFBI	5:36898677A>G	0.022418	benign (high conf.)	-0.326619	1.02601	-0.199235	1.82644	5:36898677A>G	0.497259	score_low	Cont_score_low	NA	Cont_NA	score_low	Cont_score_low	score_low	Cont_score_low	score_low	Cont_score_low	score_low	Cont_score_low
5	36898730	CRcont230457	C	T	358	PASS	Cont	5:36898730	5:36898730C	5:36898730C>T	NIPBL	5:36871769-36953697	+	81928	NA	1	1	0	1	36898731	5:36898832	5:36898832C>T	CRcont230457	intron_variant	MODIFIER	NIPBL	ENSG00000164190	1	ENST00000282516.13	0.556	0.067	21940	165461	NA	NA	0.15	0.03	NA	NA	NA	0.037414	1.587	CRcont230457	NA	5:36898832C>T	0.07603	AB	0.00132	AEFBI	5:36898730C>T	0.017467	benign (high conf.)	-0.382276	0.550625	-0.214138	1.01559	5:36898730C>T	0	score_low	Cont_score_low	NA	Cont_NA	score_low	Cont_score_low	score_low	Cont_score_low	score_low	Cont_score_low	score_low	Cont_score_low
5	36898772	CRcont230474	A	G	706	PASS	Cont	5:36898772	5:36898772A	5:36898772A>G	NIPBL	5:36871769-36953697	+	81928	NA	1	1	0	1	36898773	5:36898874	5:36898874A>G	CRcont230474	intron_variant	MODIFIER	NIPBL	ENSG00000164190	1	ENST00000282516.13	0.483	0.04	21982	165419	NA	NA	0.14	0.03	NA	NA	NA	0.578389	7.301	CRcont230474	NA	5:36898874A>G	0.08889	AB	0.00345	AEFBI	5:36898772A>G	0.022418	benign (high conf.)	-0.323826	1.06408	-0.202174	1.66432	5:36898772A>G	0.629375	score_low	Cont_score_low	NA	Cont_NA	score_low	Cont_score_low	score_low	Cont_score_low	score_low	Cont_score_low	score_low	Cont_score_low
5	36898866	CRcont230494	T	C	5474	PASS	Cont	5:36898866	5:36898866T	5:36898866T>C	NIPBL	5:36871769-36953697	+	81928	NA	1	1	0	1	36898867	5:36898968	5:36898968T>C	CRcont230494	intron_variant	MODIFIER	NIPBL	ENSG00000164190	1	ENST00000282516.13	0.278	0	22076	165325	NA	NA	0.12	0.03	NA	NA	NA	0.509259	6.601	CRcont230494	NA	5:36898968T>C	0.12288	AB	0.00241	AEFBI	5:36898866T>C	0.023569	benign (high conf.)	-0.243789	1.91834	-0.203422	1.59579	5:36898866T>C	0.00880556	score_low	Cont_score_low	NA	Cont_NA	score_low	Cont_score_low	score_low	Cont_score_low	score_low	Cont_score_low	score_low	Cont_score_low
5	36899017	CRcont230521	C	T	9343	PASS	Cont	5:36899017	5:36899017C	5:36899017C>T	NIPBL	5:36871769-36953697	+	81928	NA	1	1	0	1	36899018	5:36899119	5:36899119C>T	CRcont230521	intron_variant	MODIFIER	NIPBL	ENSG00000164190	1	ENST00000282516.13	0.291	0.013	22227	165174	NA	NA	0.3	0.13	NA	1	1	0.054633	1.715	CRcont230521	NA	5:36899119C>T	0.12546	AB	0.00464	AEFBI	5:36899017C>T	0.034889	benign	-0.106389	3.42137	-0.188157	2.45142	5:36899017C>T	0.0155869	score_low	Cont_score_low	NA	Cont_NA	score_low	Cont_score_low	score_low	Cont_score_low	score_low	Cont_score_low	score_low	Cont_score_low
5	36899089	CRcont230542	TG	T	517	PASS	Cont	5:36899089	5:36899089TG	5:36899089TG>T	NIPBL	5:36871769-36953697	+	81928	NA	1	2	-1	0	36899091	5:36899191	5:36899191TG>T	CRcont230542	intron_variant	MODIFIER	NIPBL	ENSG00000164190	1	ENST00000282516.13	0.371	0.013	22300	165101	NA	NA	0.44	0.16	NA	2	2	-0.214648	0.475	CRcont230542	NA	NA	NA	NA	NA	NA	NA	NA	NA	-0.061464	3.99283	-0.175358	3.21205	5:36899089TG>T	0.664036	score_low	Cont_score_low	NA	Cont_NA	NA	Cont_NA	NA	Cont_NA	score_low	Cont_score_low	score_low	Cont_score_low
5	36899291	CRcont230574	C	T	188	PASS	Cont	5:36899291	5:36899291C	5:36899291C>T	NIPBL	5:36871769-36953697	+	81928	NA	1	1	0	1	36899292	5:36899393	5:36899393C>T	CRcont230574	intron_variant	MODIFIER	NIPBL	ENSG00000164190	1	ENST00000282516.13	0.305	0	22501	164900	NA	NA	0.35	0.11	NA	3	4	0.416535	5.609	CRcont230574	NA	5:36899393C>T	0.12998	AB	0.00824	AEFBI	5:36899291C>T	0.025528	benign (high conf.)	0.0588002	5.73211	-0.158664	4.21656	5:36899291C>T	0.0224952	score_low	Cont_score_low	NA	Cont_NA	score_low	Cont_score_low	score_low	Cont_score_low	score_low	Cont_score_low	score_low	Cont_score_low
5	36899472	CRcont230604	T	C	1690	PASS	Cont	5:36899472	5:36899472T	5:36899472T>C	NIPBL	5:36871769-36953697	+	81928	NA	1	1	0	1	36899473	5:36899574	5:36899574T>C	CRcont230604	intron_variant	MODIFIER	NIPBL	ENSG00000164190	1	ENST00000282516.13	0.338	0	22682	164719	NA	NA	0.2	0.04	NA	5	6	1.10745	12.84	CRcont230604	NA	5:36899574T>C	0.30999	AB	0.3414	AEFBI	5:36899472T>C	0.093235	benign	0.413349	10.7446	-0.0945505	6.82044	5:36899472T>C	0.671545	score_high	Cont_score_high	NA	Cont_NA	score_low	Cont_score_low	score_low	Cont_score_low	score_no_call	Cont_score_no_call	score_low	Cont_score_low
5	36899655	CRcont230631	T	C	3622	PASS	Cont	5:36899655	5:36899655T	5:36899655T>C	NIPBL	5:36871769-36953697	+	81928	NA	1	1	0	1	36899656	5:36899757	5:36899757T>C	CRcont230631	intron_variant	MODIFIER	NIPBL	ENSG00000164190	1	ENST00000282516.13	0.325	0	22865	164536	NA	NA	0.4	0.11	NA	5	5	1.46219	15.49	CRcont230631	NA	5:36899757T>C	0.11995	AB	0.00404	AEFGBI	5:36899655T>C	0.029928	benign (high conf.)	-0.196233	2.41032	-0.190147	2.33701	5:36899655T>C	0.0284476	score_high	Cont_score_high	NA	Cont_NA	score_low	Cont_score_low	score_low	Cont_score_low	score_low	Cont_score_low	score_low	Cont_score_low
5	36899778	CRcont230655	A	T	1506	PASS	Cont	5:36899778	5:36899778A	5:36899778A>T	NIPBL	5:36871769-36953697	+	81928	NA	1	1	0	1	36899779	5:36899880	5:36899880A>T	CRcont230655	intron_variant	MODIFIER	NIPBL	ENSG00000164190	1	ENST00000282516.13	0.358	0	22988	164413	NA	NA	0.6	0.19	NA	5	6	0.814756	9.54	CRcont230655	NA	5:36899880A>T	0.19962	AB	0.14144	AEFGBI	5:36899778A>T	0.041256	benign	0.102451	6.4135	-0.138263	5.2966	5:36899778A>T	0.699306	score_no_call	Cont_score_no_call	NA	Cont_NA	score_low	Cont_score_low	score_low	Cont_score_low	score_low	Cont_score_low	score_low	Cont_score_low
5	36899931	CRcont230679	G	A	1007	PASS	Cont	5:36899931	5:36899931G	5:36899931G>A	NIPBL	5:36871769-36953697	+	81928	NA	1	1	0	1	36899932	5:36900033	5:36900033G>A	CRcont230679	intron_variant	MODIFIER	NIPBL	ENSG00000164190	1	ENST00000282516.13	0.305	0.013	23141	164260	NA	NA	0.36	0.14	NA	1	1	0.678171	8.253	CRcont230679	NA	5:36900033G>A	0.1437	AB	0.0261	AEFBI	5:36899931G>A	0.031626	benign	-0.130281	3.13652	-0.156535	4.33971	5:36899931G>A	0.00188889	score_no_call	Cont_score_no_call	NA	Cont_NA	score_low	Cont_score_low	score_low	Cont_score_low	score_low	Cont_score_low	score_low	Cont_score_low
5	36900095	CRcont230712	G	A	614	PASS	Cont	5:36900095	5:36900095G	5:36900095G>A	NIPBL	5:36871769-36953697	+	81928	NA	1	1	0	1	36900096	5:36900197	5:36900197G>A	CRcont230712	intron_variant	MODIFIER	NIPBL	ENSG00000164190	1	ENST00000282516.13	0.344	0	23305	164096	NA	NA	0.42	0.08	NA	3	3	-0.106441	0.804	CRcont230712	NA	5:36900197G>A	0.12762	AB	0.00746	AEFBI	5:36900095G>A	0.025393	benign (high conf.)	-0.146109	2.95489	-0.194275	2.10288	5:36900095G>A	0.000285714	score_low	Cont_score_low	NA	Cont_NA	score_low	Cont_score_low	score_low	Cont_score_low	score_low	Cont_score_low	score_low	Cont_score_low
5	36900257	CRcont230739	G	A	1023	PASS	Cont	5:36900257	5:36900257G	5:36900257G>A	NIPBL	5:36871769-36953697	+	81928	NA	1	1	0	1	36900258	5:36900359	5:36900359G>A	CRcont230739	intron_variant	MODIFIER	NIPBL	ENSG00000164190	1	ENST00000282516.13	0.245	0	23467	163934	NA	NA	0.31	0.11	NA	2	2	-0.25008	0.398	CRcont230739	NA	5:36900359G>A	0.07674	AB	0.00089	AEFBI	5:36900257G>A	0.021495	benign (high conf.)	-0.418144	0.402247	-0.221129	0.676139	5:36900257G>A	0.00095	score_low	Cont_score_low	NA	Cont_NA	score_low	Cont_score_low	score_low	Cont_score_low	score_low	Cont_score_low	score_low	Cont_score_low
5	36900388	CRcont230764	C	T	1622	PASS	Cont	5:36900388	5:36900388C	5:36900388C>T	NIPBL	5:36871769-36953697	+	81928	NA	1	1	0	1	36900389	5:36900490	5:36900490C>T	CRcont230764	intron_variant	MODIFIER	NIPBL	ENSG00000164190	1	ENST00000282516.13	0.404	0.013	23598	163803	NA	NA	0.57	0.19	NA	10	11	0.069304	1.83	CRcont230764	NA	5:36900490C>T	0.09733	AB	0.00968	AEFGBI	5:36900388C>T	0.02914	benign (high conf.)	-0.222345	2.13927	-0.188396	2.43761	5:36900388C>T	0.678417	score_low	Cont_score_low	NA	Cont_NA	score_low	Cont_score_low	score_low	Cont_score_low	score_low	Cont_score_low	score_low	Cont_score_low
5	36900509	CRcont230787	G	A	2328	PASS	Cont	5:36900509	5:36900509G	5:36900509G>A	NIPBL	5:36871769-36953697	+	81928	NA	1	1	0	1	36900510	5:36900611	5:36900611G>A	CRcont230787	intron_variant	MODIFIER	NIPBL	ENSG00000164190	1	ENST00000282516.13	0.371	0	23719	163682	2	0.43	1.3	0.28	NA	16	27	0.410287	5.54	CRcont230787	NA	5:36900611G>A	0.14201	ADB	0.01382	AEFDGBI	5:36900509G>A	0.030076	benign	0.0727225	5.94777	-0.152885	4.54592	5:36900509G>A	0.78593	score_low	Cont_score_low	NA	Cont_NA	score_low	Cont_score_low	score_low	Cont_score_low	score_low	Cont_score_low	score_low	Cont_score_low
5	36900663	CRcont230806	T	G	1701	PASS	Cont	5:36900663	5:36900663T	5:36900663T>G	NIPBL	5:36871769-36953697	+	81928	NA	1	1	0	1	36900664	5:36900765	5:36900765T>G	CRcont230806	intron_variant	MODIFIER	NIPBL	ENSG00000164190	1	ENST00000282516.13	0.344	0.027	23873	163528	NA	NA	0.61	0.19	NA	5	8	0.513746	6.647	CRcont230806	NA	5:36900765T>G	0.14821	AB	0.00572	AEFBI	5:36900663T>G	0.021517	benign (high conf.)	-0.230587	2.05436	-0.195794	2.01772	5:36900663T>G	0.697532	score_low	Cont_score_low	NA	Cont_NA	score_low	Cont_score_low	score_low	Cont_score_low	score_low	Cont_score_low	score_low	Cont_score_low
5	36900737	CRcont230833	T	G	236	PASS	Cont	5:36900737	5:36900737T	5:36900737T>G	NIPBL	5:36871769-36953697	+	81928	NA	1	1	0	1	36900738	5:36900839	5:36900839T>G	CRcont230833	intron_variant	MODIFIER	NIPBL	ENSG00000164190	1	ENST00000282516.13	0.331	0.027	23947	163454	NA	NA	0.45	0.14	NA	2	3	1.23573	13.91	CRcont230833	NA	5:36900839T>G	0.40866	AB	0.02705	AEFBI	5:36900737T>G	0.030121	benign	0.431646	10.9421	-0.0861633	7.02774	5:36900737T>G	0.0591639	score_high	Cont_score_high	NA	Cont_NA	score_no_call	Cont_score_no_call	score_low	Cont_score_low	score_no_call	Cont_score_no_call	score_low	Cont_score_low
5	36900836	CRcont230849	T	TA	554	PASS	Cont	5:36900836	5:36900836T	5:36900836T>TA	NIPBL	5:36871769-36953697	+	81928	NA	2	1	1	2	36900837	5:36900938	5:36900938T>TA	CRcont230849	intron_variant	MODIFIER	NIPBL	ENSG00000164190	1	ENST00000282516.13	0.4	0.027	24046	163354	NA	NA	0.38	0.08	NA	3	3	1.21513	13.75	CRcont230849	NA	NA	NA	NA	NA	NA	NA	NA	NA	NA	NA	NA	NA	5:36900836T>TA	0.887546	score_high	Cont_score_high	NA	Cont_NA	NA	Cont_NA	NA	Cont_NA	NA	Cont_NA	score_high	Cont_score_high
5	36900923	CRcont230870	C	G	302	PASS	Cont	5:36900923	5:36900923C	5:36900923C>G	NIPBL	5:36871769-36953697	+	81928	NA	1	1	0	1	36900924	5:36901025	5:36901025C>G	CRcont230870	intron_variant	MODIFIER	NIPBL	ENSG00000164190	1	ENST00000282516.13	0.397	0.013	24133	163268	NA	NA	0.3	0.06	NA	2	2	0.446313	5.934	CRcont230870	NA	5:36901025C>G	0.15571	AB	0.05268	AEFGBI	5:36900923C>G	0.036642	benign	-0.0258881	4.47921	-0.165746	3.79578	5:36900923C>G	0.0113151	score_low	Cont_score_low	NA	Cont_NA	score_low	Cont_score_low	score_low	Cont_score_low	score_low	Cont_score_low	score_low	Cont_score_low
5	36900988	CRcont230889	G	A	769	PASS	Cont	5:36900988	5:36900988G	5:36900988G>A	NIPBL	5:36871769-36953697	+	81928	NA	1	1	0	1	36900989	5:36901090	5:36901090G>A	CRcont230889	intron_variant	MODIFIER	NIPBL	ENSG00000164190	1	ENST00000282516.13	0.411	0.027	24198	163203	NA	NA	0.3	0.06	NA	NA	NA	0.334647	4.689	CRcont230889	NA	5:36901090G>A	0.10376	AB	0.00584	AEFGBI	5:36900988G>A	0.023987	benign (high conf.)	-0.246584	1.88964	-0.195741	2.02068	5:36900988G>A	0.582378	score_low	Cont_score_low	NA	Cont_NA	score_low	Cont_score_low	score_low	Cont_score_low	score_low	Cont_score_low	score_low	Cont_score_low
5	36901144	CRcont230917	G	T	333	PASS	Cont	5:36901144	5:36901144G	5:36901144G>T	NIPBL	5:36871769-36953697	+	81928	NA	1	1	0	1	36901145	5:36901246	5:36901246G>T	CRcont230917	intron_variant	MODIFIER	NIPBL	ENSG00000164190	1	ENST00000282516.13	0.404	0	24354	163047	NA	NA	0.31	0.09	NA	NA	NA	-0.10702	0.802	CRcont230917	NA	5:36901246G>T	0.05743	AB	0.00102	AEFBI	5:36901144G>T	0.018116	benign (high conf.)	-0.57906	0.157223	-0.235245	0.293796	5:36901144G>T	0.001	score_low	Cont_score_low	NA	Cont_NA	score_low	Cont_score_low	score_low	Cont_score_low	score_low	Cont_score_low	score_low	Cont_score_low
5	36901199	CRcont230930	G	A	519	PASS	Cont	5:36901199	5:36901199G	5:36901199G>A	NIPBL	5:36871769-36953697	+	81928	NA	1	1	0	1	36901200	5:36901301	5:36901301G>A	CRcont230930	intron_variant	MODIFIER	NIPBL	ENSG00000164190	1	ENST00000282516.13	0.384	0	24409	162992	NA	NA	0.28	0.12	NA	NA	NA	0.200832	3.133	CRcont230930	0.046875	5:36901301G>A	0.62352	AB	0.00789	AEFBI	5:36901199G>A	0.023613	benign (high conf.)	0.0782204	6.03342	-0.136181	5.39265	5:36901199G>A	0.0368345	score_low	Cont_score_low	score_low	Cont_score_low	score_high	Cont_score_high	score_low	Cont_score_low	score_low	Cont_score_low	score_low	Cont_score_low
5	36901310	CRcont230953	T	C	10843	PASS	Cont	5:36901310	5:36901310T	5:36901310T>C	NIPBL	5:36871769-36953697	+	81928	NA	1	1	0	1	36901311	5:36901412	5:36901412T>C	CRcont230953	intron_variant	MODIFIER	NIPBL	ENSG00000164190	1	ENST00000282516.13	0.417	0	24520	162881	NA	NA	0.14	0.03	NA	NA	NA	0.287283	4.141	CRcont230953	NA	5:36901412T>C	0.14533	AB	0.00254	AEFBI	5:36901310T>C	0.018608	benign (high conf.)	-0.260134	1.75044	-0.201574	1.69735	5:36901310T>C	0.020775	score_low	Cont_score_low	NA	Cont_NA	score_low	Cont_score_low	score_low	Cont_score_low	score_low	Cont_score_low	score_low	Cont_score_low
5	36901440	CRcont230980	A	G	232	PASS	Cont	5:36901440	5:36901440A	5:36901440A>G	NIPBL	5:36871769-36953697	+	81928	NA	1	1	0	1	36901441	5:36901542	5:36901542A>G	CRcont230980	intron_variant	MODIFIER	NIPBL	ENSG00000164190	1	ENST00000282516.13	0.351	0	24650	162751	NA	NA	0.22	0.06	NA	NA	NA	0.347293	4.834	CRcont230980	NA	5:36901542A>G	0.07354	AB	0.00377	AEGBI	5:36901440A>G	0.024396	benign (high conf.)	-0.312726	1.21264	-0.208757	1.30381	5:36901440A>G	0.492196	score_low	Cont_score_low	NA	Cont_NA	score_low	Cont_score_low	score_low	Cont_score_low	score_low	Cont_score_low	score_low	Cont_score_low
5	36901512	CRcont231023	T	TC	12385	PASS	Cont	5:36901512	5:36901512T	5:36901512T>TC	NIPBL	5:36871769-36953697	+	81928	NA	2	1	1	2	36901513	5:36901614	5:36901614T>TC	CRcont231023	intron_variant	MODIFIER	NIPBL	ENSG00000164190	1	ENST00000282516.13	0.4	0.027	24722	162678	NA	NA	0.23	0.06	NA	NA	NA	-0.123162	0.743	CRcont231023	NA	NA	NA	NA	NA	NA	NA	NA	NA	NA	NA	NA	NA	5:36901512T>TC	0.313324	score_low	Cont_score_low	NA	Cont_NA	NA	Cont_NA	NA	Cont_NA	NA	Cont_NA	score_low	Cont_score_low
5	36901616	CRcont231051	T	C	160	PASS	Cont	5:36901616	5:36901616T	5:36901616T>C	NIPBL	5:36871769-36953697	+	81928	NA	1	1	0	1	36901617	5:36901718	5:36901718T>C	CRcont231051	intron_variant	MODIFIER	NIPBL	ENSG00000164190	1	ENST00000282516.13	0.503	0.04	24826	162575	NA	NA	0.21	0.05	NA	NA	NA	0.356589	4.939	CRcont231051	NA	5:36901718T>C	0.05563	AB	0.0025	AEFGBI	5:36901616T>C	0.020008	benign (high conf.)	-0.356759	0.736147	-0.223201	0.589545	5:36901616T>C	0.453728	score_low	Cont_score_low	NA	Cont_NA	score_low	Cont_score_low	score_low	Cont_score_low	score_low	Cont_score_low	score_low	Cont_score_low
5	36901720	CRcont231081	G	A	1221	PASS	Cont	5:36901720	5:36901720G	5:36901720G>A	NIPBL	5:36871769-36953697	+	81928	NA	1	1	0	1	36901721	5:36901822	5:36901822G>A	CRcont231081	intron_variant	MODIFIER	NIPBL	ENSG00000164190	1	ENST00000282516.13	0.53	0.027	24930	162471	NA	NA	0.08	0.02	NA	NA	NA	0.275615	4.004	CRcont231081	NA	5:36901822G>A	0.11	AB	0.00472	AEFGBI	5:36901720G>A	0.024396	benign (high conf.)	-0.245442	1.90137	-0.199168	1.83014	5:36901720G>A	0.656358	score_low	Cont_score_low	NA	Cont_NA	score_low	Cont_score_low	score_low	Cont_score_low	score_low	Cont_score_low	score_low	Cont_score_low
5	36901756	CRcont231095	C	A	1110	PASS	Cont	5:36901756	5:36901756C	5:36901756C>A	NIPBL	5:36871769-36953697	+	81928	NA	1	1	0	1	36901757	5:36901858	5:36901858C>A	CRcont231095	intron_variant	MODIFIER	NIPBL	ENSG00000164190	1	ENST00000282516.13	0.53	0.013	24966	162435	NA	NA	0.13	0.02	NA	NA	NA	-0.265198	0.37	CRcont231095	NA	5:36901858C>A	0.02936	AB	0.00033	AEFGBI	5:36901756C>A	0.017022	benign (high conf.)	-0.875637	0.0149702	-0.279437	0.0292825	5:36901756C>A	0	score_low	Cont_score_low	NA	Cont_NA	score_low	Cont_score_low	score_low	Cont_score_low	score_low	Cont_score_low	score_low	Cont_score_low
5	36901843	CRcont231113	A	C	1458	PASS	Cont	5:36901843	5:36901843A	5:36901843A>C	NIPBL	5:36871769-36953697	+	81928	NA	1	1	0	1	36901844	5:36901945	5:36901945A>C	CRcont231113	intron_variant	MODIFIER	NIPBL	ENSG00000164190	1	ENST00000282516.13	0.464	0	25053	162348	NA	NA	0.26	0.04	NA	NA	NA	0.894642	10.38	CRcont231113	NA	5:36901945A>C	0.67695	AB	0.02395	AEFGBI	5:36901843A>C	0.033962	benign	0.27328	9.00375	-0.0968406	6.76053	5:36901843A>C	0.827888	score_high	Cont_score_high	NA	Cont_NA	score_high	Cont_score_high	score_low	Cont_score_low	score_low	Cont_score_low	score_no_call	Cont_score_no_call
5	36901902	CRcont231131	T	C	575	PASS	Cont	5:36901902	5:36901902T	5:36901902T>C	NIPBL	5:36871769-36953697	+	81928	NA	1	1	0	1	36901903	5:36902004	5:36902004T>C	CRcont231131	intron_variant	MODIFIER	NIPBL	ENSG00000164190	1	ENST00000282516.13	0.411	0	25112	162289	NA	NA	0.35	0.06	NA	NA	NA	0.15244	2.601	CRcont231131	NA	5:36902004T>C	0.04111	AB	0.00088	AEFBI	5:36901902T>C	0.017641	benign (high conf.)	-0.576516	0.160176	-0.233188	0.325279	5:36901902T>C	0.0535671	score_low	Cont_score_low	NA	Cont_NA	score_low	Cont_score_low	score_low	Cont_score_low	score_low	Cont_score_low	score_low	Cont_score_low
5	36901991	CRcont231148	A	G	1482	PASS	Cont	5:36901991	5:36901991A	5:36901991A>G	NIPBL	5:36871769-36953697	+	81928	NA	1	1	0	1	36901992	5:36902093	5:36902093A>G	CRcont231148	intron_variant	MODIFIER	NIPBL	ENSG00000164190	1	ENST00000282516.13	0.325	0.013	25201	162200	NA	NA	0.22	0.04	NA	1	1	1.07109	12.47	CRcont231148	NA	5:36902093A>G	0.13936	AB	0.01288	AEFGBI	5:36901991A>G	0.032079	benign	-0.101027	3.48705	-0.170629	3.49972	5:36901991A>G	0.17515	score_high	Cont_score_high	NA	Cont_NA	score_low	Cont_score_low	score_low	Cont_score_low	score_low	Cont_score_low	score_low	Cont_score_low
5	36902102	CRcont231171	T	C	844	PASS	Cont	5:36902102	5:36902102T	5:36902102T>C	NIPBL	5:36871769-36953697	+	81928	NA	1	1	0	1	36902103	5:36902204	5:36902204T>C	CRcont231171	intron_variant	MODIFIER	NIPBL	ENSG00000164190	1	ENST00000282516.13	0.351	0.04	25312	162089	NA	NA	0.35	0.05	NA	2	2	0.659997	8.084	CRcont231171	NA	5:36902204T>C	0.21578	AB	0.00725	AEBI	5:36902102T>C	0.023019	benign (high conf.)	-0.0744929	3.82218	-0.171202	3.46485	5:36902102T>C	0.586257	score_no_call	Cont_score_no_call	NA	Cont_NA	score_low	Cont_score_low	score_low	Cont_score_low	score_low	Cont_score_low	score_low	Cont_score_low
5	36902177	CRcont231188	G	C	3079	PASS	Cont	5:36902177	5:36902177G	5:36902177G>C	NIPBL	5:36871769-36953697	+	81928	NA	1	1	0	1	36902178	5:36902279	5:36902279G>C	CRcont231188	intron_variant	MODIFIER	NIPBL	ENSG00000164190	1	ENST00000282516.13	0.377	0.013	25387	162014	NA	NA	0.41	0.09	NA	2	2	0.128044	2.354	CRcont231188	NA	5:36902279G>C	0.07984	AB	0.00464	AEFGBI	5:36902177G>C	0.025933	benign (high conf.)	-0.339528	0.898955	-0.220429	0.706611	5:36902177G>C	0.568552	score_low	Cont_score_low	NA	Cont_NA	score_low	Cont_score_low	score_low	Cont_score_low	score_low	Cont_score_low	score_low	Cont_score_low
5	36902367	CRcont231215	T	C	3148	PASS	Cont	5:36902367	5:36902367T	5:36902367T>C	NIPBL	5:36871769-36953697	+	81928	NA	1	1	0	1	36902368	5:36902469	5:36902469T>C	CRcont231215	intron_variant	MODIFIER	NIPBL	ENSG00000164190	1	ENST00000282516.13	0.358	0	25577	161824	NA	NA	0.33	0.13	NA	NA	NA	1.2034	13.66	CRcont231215	NA	5:36902469T>C	0.76459	AB	0.03221	AEFGBI	5:36902367T>C	0.025365	benign (high conf.)	0.371598	10.2686	-0.0911041	6.9078	5:36902367T>C	0.643817	score_high	Cont_score_high	NA	Cont_NA	score_high	Cont_score_high	score_low	Cont_score_low	score_low	Cont_score_low	score_low	Cont_score_low
5	36902524	CRcont231239	A	C	1549	PASS	Cont	5:36902524	5:36902524A	5:36902524A>C	NIPBL	5:36871769-36953697	+	81928	NA	1	1	0	1	36902525	5:36902626	5:36902626A>C	CRcont231239	intron_variant	MODIFIER	NIPBL	ENSG00000164190	1	ENST00000282516.13	0.404	0	25734	161667	NA	NA	0.37	0.1	NA	NA	NA	0.355874	4.931	CRcont231239	NA	5:36902626A>C	0.09543	AB	0.00418	AEGBI	5:36902524A>C	0.022999	benign (high conf.)	-0.223699	2.12532	0.196469	10.9071	5:36902524A>C	0.589046	score_low	Cont_score_low	NA	Cont_NA	score_low	Cont_score_low	score_low	Cont_score_low	score_low	Cont_score_low	score_low	Cont_score_low
5	36902598	CRcont231259	C	CTGTGTATCTGTTTAG	1872	PASS	Cont	5:36902598	5:36902598C	5:36902598C>CTGTGTATCTGTTTAG	NIPBL	5:36871769-36953697	+	81928	NA	16	1	15	16	36902599	5:36902700	5:36902700C>CTGTGTATCTGTTTAG	CRcont231259	intron_variant	MODIFIER	NIPBL	ENSG00000164190	1	ENST00000282516.13	0.387	0	25808	161592	NA	NA	0.21	0.05	NA	NA	NA	0.02922	1.529	CRcont231259	NA	NA	NA	NA	NA	NA	NA	NA	NA	NA	NA	NA	NA	5:36902598C>CTGTGTATCTGTTTAG	0.425208	score_low	Cont_score_low	NA	Cont_NA	NA	Cont_NA	NA	Cont_NA	NA	Cont_NA	score_low	Cont_score_low
5	36902684	CRcont231276	C	T	3505	PASS	Cont	5:36902684	5:36902684C	5:36902684C>T	NIPBL	5:36871769-36953697	+	81928	NA	1	1	0	1	36902685	5:36902786	5:36902786C>T	CRcont231276	intron_variant	MODIFIER	NIPBL	ENSG00000164190	1	ENST00000282516.13	0.377	0.013	25894	161507	NA	NA	0.1	0.03	NA	NA	NA	1.33093	14.61	CRcont231276	NA	5:36902786C>T	0.71661	AB	0.03439	AEFGBI	5:36902684C>T	0.028066	benign (high conf.)	0.419961	10.8167	0.301034	11.6607	5:36902684C>T	0.581311	score_high	Cont_score_high	NA	Cont_NA	score_high	Cont_score_high	score_low	Cont_score_low	score_no_call	Cont_score_no_call	score_low	Cont_score_low
5	36902829	CRcont231306	C	T	746	PASS	Cont	5:36902829	5:36902829C	5:36902829C>T	NIPBL	5:36871769-36953697	+	81928	NA	1	1	0	1	36902830	5:36902931	5:36902931C>T	CRcont231306	intron_variant	MODIFIER	NIPBL	ENSG00000164190	1	ENST00000282516.13	0.311	0	26039	161362	NA	NA	0.07	0.02	NA	NA	NA	0.192042	3.033	CRcont231306	NA	5:36902931C>T	0.07629	AB	0.00025	AEFBI	5:36902829C>T	0.012357	benign (high conf.)	-0.504445	0.246481	-0.234664	0.30218	5:36902829C>T	0	score_low	Cont_score_low	NA	Cont_NA	score_low	Cont_score_low	score_low	Cont_score_low	score_low	Cont_score_low	score_low	Cont_score_low
5	36902971	CRcont231333	A	T	1079	PASS	Cont	5:36902971	5:36902971A	5:36902971A>T	NIPBL	5:36871769-36953697	+	81928	NA	1	1	0	1	36902972	5:36903073	5:36903073A>T	CRcont231333	intron_variant	MODIFIER	NIPBL	ENSG00000164190	1	ENST00000282516.13	0.338	0	26181	161220	NA	NA	0.13	0.03	NA	1	1	0.239955	3.587	CRcont231333	NA	5:36903073A>T	0.09448	AB	0.00288	AEFGBI	5:36902971A>T	0.020712	benign (high conf.)	-0.338359	0.910695	-0.210848	1.19078	5:36902971A>T	0.376436	score_low	Cont_score_low	NA	Cont_NA	score_low	Cont_score_low	score_low	Cont_score_low	score_low	Cont_score_low	score_low	Cont_score_low
5	36903111	CRcont231357	C	T	2524	PASS	Cont	5:36903111	5:36903111C	5:36903111C>T	NIPBL	5:36871769-36953697	+	81928	NA	1	1	0	1	36903112	5:36903213	5:36903213C>T	CRcont231357	intron_variant	MODIFIER	NIPBL	ENSG00000164190	1	ENST00000282516.13	0.391	0.04	26321	161080	NA	NA	0.37	0.11	NA	2	2	-0.140411	0.684	CRcont231357	NA	5:36903213C>T	0.07047	AB	0.0008	AEFGBI	5:36903111C>T	0.018116	benign (high conf.)	-0.530087	0.214309	0.0149356	8.76509	5:36903111C>T	0.0001	score_low	Cont_score_low	NA	Cont_NA	score_low	Cont_score_low	score_low	Cont_score_low	score_low	Cont_score_low	score_low	Cont_score_low
5	36903221	CRcont231384	A	G	413	PASS	Cont	5:36903221	5:36903221A	5:36903221A>G	NIPBL	5:36871769-36953697	+	81928	NA	1	1	0	1	36903222	5:36903323	5:36903323A>G	CRcont231384	intron_variant	MODIFIER	NIPBL	ENSG00000164190	1	ENST00000282516.13	0.391	0	26431	160970	NA	NA	0.25	0.1	NA	2	2	0.632167	7.822	CRcont231384	NA	5:36903323A>G	0.38735	AB	0.00703	AEFBI	5:36903221A>G	0.023019	benign (high conf.)	-0.064369	3.95444	-0.152399	4.5729	5:36903221A>G	0.576054	score_low	Cont_score_low	NA	Cont_NA	score_low	Cont_score_low	score_low	Cont_score_low	score_low	Cont_score_low	score_low	Cont_score_low
5	36903304	CRcont231398	G	A	2325	PASS	Cont	5:36903304	5:36903304G	5:36903304G>A	NIPBL	5:36871769-36953697	+	81928	NA	1	1	0	1	36903305	5:36903406	5:36903406G>A	CRcont231398	intron_variant	MODIFIER	NIPBL	ENSG00000164190	1	ENST00000282516.13	0.437	0	26514	160887	NA	NA	0.2	0.04	NA	1	1	0.574141	7.259	CRcont231398	0.046323	5:36903406G>A	0.15926	AB	0.0059	AEFBI	5:36903304G>A	0.021773	benign (high conf.)	-0.360509	0.706038	-0.200608	1.75059	5:36903304G>A	0.018271	score_low	Cont_score_low	score_low	Cont_score_low	score_low	Cont_score_low	score_low	Cont_score_low	score_low	Cont_score_low	score_low	Cont_score_low
5	36903433	CRcont231420	C	T	4039	PASS	Cont	5:36903433	5:36903433C	5:36903433C>T	NIPBL	5:36871769-36953697	+	81928	NA	1	1	0	1	36903434	5:36903535	5:36903535C>T	CRcont231420	intron_variant	MODIFIER	NIPBL	ENSG00000164190	1	ENST00000282516.13	0.344	0	26643	160758	NA	NA	0.2	0.04	NA	NA	NA	0.01003	1.399	CRcont231420	NA	5:36903535C>T	0.058	AB	0.00036	AEFBI	5:36903433C>T	0.015955	benign (high conf.)	-0.310761	1.23276	-0.2144	1.00208	5:36903433C>T	0.509989	score_low	Cont_score_low	NA	Cont_NA	score_low	Cont_score_low	score_low	Cont_score_low	score_low	Cont_score_low	score_low	Cont_score_low
5	36903498	CRcont231438	C	T	1535	PASS	Cont	5:36903498	5:36903498C	5:36903498C>T	NIPBL	5:36871769-36953697	+	81928	NA	1	1	0	1	36903499	5:36903600	5:36903600C>T	CRcont231438	intron_variant	MODIFIER	NIPBL	ENSG00000164190	1	ENST00000282516.13	0.338	0.013	26708	160693	NA	NA	0.32	0.06	NA	3	3	-0.173764	0.581	CRcont231438	NA	5:36903600C>T	0.12568	AB	0.01194	AEFBI	5:36903498C>T	0.029047	benign (high conf.)	0.178674	7.60907	-0.133368	5.51799	5:36903498C>T	0.0278167	score_low	Cont_score_low	NA	Cont_NA	score_low	Cont_score_low	score_low	Cont_score_low	score_low	Cont_score_low	score_low	Cont_score_low
5	36903675	CRcont231466	G	T	1353	PASS	Cont	5:36903675	5:36903675G	5:36903675G>T	NIPBL	5:36871769-36953697	+	81928	NA	1	1	0	1	36903676	5:36903777	5:36903777G>T	CRcont231466	intron_variant	MODIFIER	NIPBL	ENSG00000164190	1	ENST00000282516.13	0.311	0	26885	160516	1	-0.17	0.33	0.09	NA	1	1	0.26857	3.922	CRcont231466	NA	5:36903777G>T	0.18644	AB	0.04635	AEFBI	5:36903675G>T	0.041563	benign	0.117688	6.6537	-0.141171	5.15782	5:36903675G>T	0.702188	score_low	Cont_score_low	NA	Cont_NA	score_low	Cont_score_low	score_low	Cont_score_low	score_low	Cont_score_low	score_low	Cont_score_low
5	36903801	CRcont231486	A	C	1273	PASS	Cont	5:36903801	5:36903801A	5:36903801A>C	NIPBL	5:36871769-36953697	+	81928	NA	1	1	0	1	36903802	5:36903903	5:36903903A>C	CRcont231486	intron_variant	MODIFIER	NIPBL	ENSG00000164190	1	ENST00000282516.13	0.325	0.013	27011	160390	NA	NA	0.19	0.03	NA	NA	NA	0.642481	7.919	CRcont231486	NA	5:36903903A>C	0.75822	AB	0.20174	AEFBI	5:36903801A>C	0.070424	benign	0.35841	10.1108	-0.116415	6.17359	5:36903801A>C	0.65185	score_low	Cont_score_low	NA	Cont_NA	score_high	Cont_score_high	score_low	Cont_score_low	score_low	Cont_score_low	score_low	Cont_score_low
5	36903951	CRcont231511	T	C	668	PASS	Cont	5:36903951	5:36903951T	5:36903951T>C	NIPBL	5:36871769-36953697	+	81928	NA	1	1	0	1	36903952	5:36904053	5:36904053T>C	CRcont231511	intron_variant	MODIFIER	NIPBL	ENSG00000164190	1	ENST00000282516.13	0.272	0	27161	160240	2	0.19	0.1	0.03	NA	NA	NA	0.952028	11.02	CRcont231511	NA	5:36904053T>C	0.27569	AB	0.04576	AEBI	5:36903951T>C	0.031302	benign	-0.130838	3.13003	-0.184716	2.65203	5:36903951T>C	0.266117	score_high	Cont_score_high	NA	Cont_NA	score_low	Cont_score_low	score_low	Cont_score_low	score_low	Cont_score_low	score_low	Cont_score_low
5	36904100	CRcont231536	T	A	2718	PASS	Cont	5:36904100	5:36904100T	5:36904100T>A	NIPBL	5:36871769-36953697	+	81928	NA	1	1	0	1	36904101	5:36904202	5:36904202T>A	CRcont231536	intron_variant	MODIFIER	NIPBL	ENSG00000164190	1	ENST00000282516.13	0.291	0.013	27310	160091	NA	NA	0.31	0.13	NA	NA	NA	0.429437	5.751	CRcont231536	NA	5:36904202T>A	0.4394	AB	0.11503	AEFGBI	5:36904100T>A	0.047621	benign	0.192652	7.82385	-0.136851	5.36205	5:36904100T>A	0.412008	score_low	Cont_score_low	NA	Cont_NA	score_no_call	Cont_score_no_call	score_low	Cont_score_low	score_low	Cont_score_low	score_low	Cont_score_low
5	36904211	CRcont231564	C	G	498	PASS	Cont	5:36904211	5:36904211C	5:36904211C>G	NIPBL	5:36871769-36953697	+	81928	NA	1	1	0	1	36904212	5:36904313	5:36904313C>G	CRcont231564	intron_variant	MODIFIER	NIPBL	ENSG00000164190	1	ENST00000282516.13	0.49	0.08	27421	159980	NA	NA	0.11	0.03	NA	NA	NA	0.239311	3.579	CRcont231564	NA	5:36904313C>G	0.08346	AB	0.00981	AEFGBI	5:36904211C>G	0.02685	benign (high conf.)	-0.334187	0.952253	-0.21625	0.906836	5:36904211C>G	0.559126	score_low	Cont_score_low	NA	Cont_NA	score_low	Cont_score_low	score_low	Cont_score_low	score_low	Cont_score_low	score_low	Cont_score_low
5	36904306	CRcont231587	T	A	2194	PASS	Cont	5:36904306	5:36904306T	5:36904306T>A	NIPBL	5:36871769-36953697	+	81928	NA	1	1	0	1	36904307	5:36904408	5:36904408T>A	CRcont231587	intron_variant	MODIFIER	NIPBL	ENSG00000164190	1	ENST00000282516.13	0.536	0.053	27516	159885	NA	NA	0.09	0.03	NA	NA	NA	0.491495	6.415	CRcont231587	NA	5:36904408T>A	0.13621	AB	0.02103	AEFGBI	5:36904306T>A	0.033687	benign	-0.210298	2.26367	-0.197828	1.90441	5:36904306T>A	0.480152	score_low	Cont_score_low	NA	Cont_NA	score_low	Cont_score_low	score_low	Cont_score_low	score_low	Cont_score_low	score_low	Cont_score_low
5	36904355	CRcont231606	AC	A	2325	PASS	Cont	5:36904355	5:36904355AC	5:36904355AC>A	NIPBL	5:36871769-36953697	+	81928	NA	1	2	-1	0	36904357	5:36904457	5:36904457AC>A	CRcont231606	intron_variant	MODIFIER	NIPBL	ENSG00000164190	1	ENST00000282516.13	0.51	0.067	27566	159835	NA	NA	0.05	0.02	NA	NA	NA	0.438152	5.846	CRcont231606	NA	NA	NA	NA	NA	NA	NA	NA	NA	-0.219459	2.169	-0.194705	2.0787	5:36904355AC>A	0.411944	score_low	Cont_score_low	NA	Cont_NA	NA	Cont_NA	NA	Cont_NA	score_low	Cont_score_low	score_low	Cont_score_low
5	36904432	CRcont231627	G	T	2279	PASS	Cont	5:36904432	5:36904432G	5:36904432G>T	NIPBL	5:36871769-36953697	+	81928	NA	1	1	0	1	36904433	5:36904534	5:36904534G>T	CRcont231627	intron_variant	MODIFIER	NIPBL	ENSG00000164190	1	ENST00000282516.13	0.477	0.027	27642	159759	NA	NA	0.16	0.05	NA	NA	NA	-0.024514	1.189	CRcont231627	NA	5:36904534G>T	0.03228	AB	0.0023	AEFGBI	5:36904432G>T	0.016691	benign (high conf.)	-0.553445	0.187808	-0.247157	0.172533	5:36904432G>T	0	score_low	Cont_score_low	NA	Cont_NA	score_low	Cont_score_low	score_low	Cont_score_low	score_low	Cont_score_low	score_low	Cont_score_low
5	36904628	CRcont231660	T	C	799	PASS	Cont	5:36904628	5:36904628T	5:36904628T>C	NIPBL	5:36871769-36953697	+	81928	NA	1	1	0	1	36904629	5:36904730	5:36904730T>C	CRcont231660	intron_variant	MODIFIER	NIPBL	ENSG00000164190	1	ENST00000282516.13	0.444	0	27838	159563	NA	NA	0.81	0.41	NA	2	2	0.049853	1.679	CRcont231660	NA	5:36904730T>C	0.05873	AB	0.0016	AEFGBI	5:36904628T>C	0.015727	benign (high conf.)	-0.371896	0.620721	-0.215001	0.971444	5:36904628T>C	0.718507	score_low	Cont_score_low	NA	Cont_NA	score_low	Cont_score_low	score_low	Cont_score_low	score_low	Cont_score_low	score_low	Cont_score_low
5	36904803	CRcont231684	A	G	3416	PASS	Cont	5:36904803	5:36904803A	5:36904803A>G	NIPBL	5:36871769-36953697	+	81928	NA	1	1	0	1	36904804	5:36904905	5:36904905A>G	CRcont231684	intron_variant	MODIFIER	NIPBL	ENSG00000164190	1	ENST00000282516.13	0.457	0	28013	159388	NA	NA	0.46	0.08	NA	5	6	1.12553	13.01	CRcont231684	NA	5:36904905A>G	0.16915	ABC	0.04302	AEFGBCI	5:36904803A>G	0.029985	benign (high conf.)	-0.0322853	4.38958	0.230501	11.1751	5:36904803A>G	0.0157357	score_high	Cont_score_high	NA	Cont_NA	score_low	Cont_score_low	score_low	Cont_score_low	score_low	Cont_score_low	score_low	Cont_score_low
5	36904974	CRcont231711	G	A	277	PASS	Cont	5:36904974	5:36904974G	5:36904974G>A	NIPBL	5:36871769-36953697	+	81928	NA	1	1	0	1	36904975	5:36905076	5:36905076G>A	CRcont231711	intron_variant	MODIFIER	NIPBL	ENSG00000164190	1	ENST00000282516.13	0.377	0.013	28184	159217	NA	NA	0.97	0.25	NA	8	13	-0.487829	0.126	CRcont231711	NA	5:36905076G>A	0.13376	ALL	0.02696	ALL	5:36904974G>A	0.023403	benign (high conf.)	-0.299531	1.34613	0.314078	11.7431	5:36904974G>A	0	score_low	Cont_score_low	NA	Cont_NA	score_low	Cont_score_low	score_low	Cont_score_low	score_low	Cont_score_low	score_low	Cont_score_low
5	36905052	CRcont231728	T	C	2024	PASS	Cont	5:36905052	5:36905052T	5:36905052T>C	NIPBL	5:36871769-36953697	+	81928	NA	1	1	0	1	36905053	5:36905154	5:36905154T>C	CRcont231728	intron_variant	MODIFIER	NIPBL	ENSG00000164190	1	ENST00000282516.13	0.384	0.013	28262	159139	NA	NA	0.69	0.14	NA	4	4	1.18025	13.48	CRcont231728	NA	5:36905154T>C	0.18691	ABC	0.14012	AEGBHCIJ	5:36905052T>C	0.044061	benign	0.180989	7.6448	0.30105	11.6608	5:36905052T>C	0.0425107	score_high	Cont_score_high	NA	Cont_NA	score_low	Cont_score_low	score_low	Cont_score_low	score_low	Cont_score_low	score_low	Cont_score_low
5	36905153	CRcont231755	A	G	4910	PASS	Cont	5:36905153	5:36905153A	5:36905153A>G	NIPBL	5:36871769-36953697	+	81928	NA	1	1	0	1	36905154	5:36905255	5:36905255A>G	CRcont231755	intron_variant	MODIFIER	NIPBL	ENSG00000164190	1	ENST00000282516.13	0.344	0	28363	159038	NA	NA	0.29	0.06	NA	3	4	0.487648	6.375	CRcont231755	NA	5:36905255A>G	0.1589	AB	0.02078	AEGBI	5:36905153A>G	0.025628	benign (high conf.)	0.136466	6.94975	-0.137949	5.31126	5:36905153A>G	0.673035	score_low	Cont_score_low	NA	Cont_NA	score_low	Cont_score_low	score_low	Cont_score_low	score_low	Cont_score_low	score_low	Cont_score_low
5	36905284	CRcont231783	C	A	296	PASS	Cont	5:36905284	5:36905284C	5:36905284C>A	NIPBL	5:36871769-36953697	+	81928	NA	1	1	0	1	36905285	5:36905386	5:36905386C>A	CRcont231783	intron_variant	MODIFIER	NIPBL	ENSG00000164190	1	ENST00000282516.13	0.358	0.013	28494	158907	NA	NA	0.32	0.06	NA	1	1	0.771582	9.114	CRcont231783	NA	5:36905386C>A	0.37247	AB	0.06841	AEFBI	5:36905284C>A	0.061926	benign	0.292888	9.27229	-0.106472	6.49018	5:36905284C>A	0.0409984	score_no_call	Cont_score_no_call	NA	Cont_NA	score_low	Cont_score_low	score_low	Cont_score_low	score_low	Cont_score_low	score_low	Cont_score_low
5	36905422	CRcont231803	C	A	774	PASS	Cont	5:36905422	5:36905422C	5:36905422C>A	NIPBL	5:36871769-36953697	+	81928	NA	1	1	0	1	36905423	5:36905524	5:36905524C>A	CRcont231803	intron_variant	MODIFIER	NIPBL	ENSG00000164190	1	ENST00000282516.13	0.377	0.027	28632	158769	NA	NA	0.79	0.36	NA	2	2	0.217003	3.319	CRcont231803	NA	5:36905524C>A	0.11364	ADB	0.03877	AEFDGBI	5:36905422C>A	0.044163	benign	-0.00520477	4.775	-0.173538	3.32267	5:36905422C>A	0.62326	score_low	Cont_score_low	NA	Cont_NA	score_low	Cont_score_low	score_low	Cont_score_low	score_low	Cont_score_low	score_low	Cont_score_low
5	36905530	CRcont231825	G	A	272	PASS	Cont	5:36905530	5:36905530G	5:36905530G>A	NIPBL	5:36871769-36953697	+	81928	NA	1	1	0	1	36905531	5:36905632	5:36905632G>A	CRcont231825	intron_variant	MODIFIER	NIPBL	ENSG00000164190	1	ENST00000282516.13	0.358	0.013	28740	158661	NA	NA	0.33	0.09	NA	2	2	-0.517214	0.109	CRcont231825	NA	5:36905632G>A	0.07048	AB	0.00246	AEFBI	5:36905530G>A	0.023974	benign (high conf.)	-0.329554	0.99761	-0.219883	0.731713	5:36905530G>A	0.636008	score_low	Cont_score_low	NA	Cont_NA	score_low	Cont_score_low	score_low	Cont_score_low	score_low	Cont_score_low	score_low	Cont_score_low
5	36905661	CRcont231844	T	G	569	PASS	Cont	5:36905661	5:36905661T	5:36905661T>G	NIPBL	5:36871769-36953697	+	81928	NA	1	1	0	1	36905662	5:36905763	5:36905763T>G	CRcont231844	intron_variant	MODIFIER	NIPBL	ENSG00000164190	1	ENST00000282516.13	0.225	0.013	28871	158530	NA	NA	0.18	0.04	NA	NA	NA	0.591741	7.432	CRcont231844	NA	5:36905763T>G	0.1216	AB	0.04801	AEFBI	5:36905661T>G	0.047621	benign	0.044302	5.50996	-0.169862	3.54636	5:36905661T>G	0.532754	score_low	Cont_score_low	NA	Cont_NA	score_low	Cont_score_low	score_low	Cont_score_low	score_low	Cont_score_low	score_low	Cont_score_low
5	36905825	CRcont231890	G	T	301	PASS	Cont	5:36905825	5:36905825G	5:36905825G>T	NIPBL	5:36871769-36953697	+	81928	NA	1	1	0	1	36905826	5:36905927	5:36905927G>T	CRcont231890	intron_variant	MODIFIER	NIPBL	ENSG00000164190	1	ENST00000282516.13	0.57	0.067	29035	158366	NA	NA	0.03	0.03	NA	NA	NA	0.081663	1.932	CRcont231890	NA	5:36905927G>T	0.04427	AB	0.00266	AEFBI	5:36905825G>T	0.018289	benign (high conf.)	-0.578858	0.157456	-0.256081	0.11173	5:36905825G>T	0.196876	score_low	Cont_score_low	NA	Cont_NA	score_low	Cont_score_low	score_low	Cont_score_low	score_low	Cont_score_low	score_low	Cont_score_low
5	36905920	CRcont231916	A	G	578	PASS	Cont	5:36905920	5:36905920A	5:36905920A>G	NIPBL	5:36871769-36953697	+	81928	NA	1	1	0	1	36905921	5:36906022	5:36906022A>G	CRcont231916	intron_variant	MODIFIER	NIPBL	ENSG00000164190	1	ENST00000282516.13	0.53	0.067	29130	158271	NA	NA	0.02	0.01	NA	NA	NA	0.257591	3.793	CRcont231916	NA	5:36906022A>G	0.08763	AB	0.00149	AEBI	5:36905920A>G	0.020058	benign (high conf.)	-0.38925	0.512452	-0.234357	0.306769	5:36905920A>G	0.193704	score_low	Cont_score_low	NA	Cont_NA	score_low	Cont_score_low	score_low	Cont_score_low	score_low	Cont_score_low	score_low	Cont_score_low
5	36905985	CRcont231935	C	T	276	PASS	Cont	5:36905985	5:36905985C	5:36905985C>T	NIPBL	5:36871769-36953697	+	81928	NA	1	1	0	1	36905986	5:36906087	5:36906087C>T	CRcont231935	intron_variant	MODIFIER	NIPBL	ENSG00000164190	1	ENST00000282516.13	0.483	0.067	29195	158206	NA	NA	0.03	0.02	NA	1	1	0.308138	4.383	CRcont231935	NA	5:36906087C>T	0.09638	AB	0.00263	AEFBI	5:36905985C>T	0.018126	benign (high conf.)	-0.329441	0.998708	-0.220307	0.71189	5:36905985C>T	0.224035	score_low	Cont_score_low	NA	Cont_NA	score_low	Cont_score_low	score_low	Cont_score_low	score_low	Cont_score_low	score_low	Cont_score_low
5	36906064	CRcont231953	G	T	374	PASS	Cont	5:36906064	5:36906064G	5:36906064G>T	NIPBL	5:36871769-36953697	+	81928	NA	1	1	0	1	36906065	5:36906166	5:36906166G>T	CRcont231953	intron_variant	MODIFIER	NIPBL	ENSG00000164190	1	ENST00000282516.13	0.424	0.013	29274	158127	1	0.4	0.21	0.08	NA	1	1	0.242518	3.617	CRcont231953	NA	5:36906166G>T	0.69003	AB	0.0468	AEFBI	5:36906064G>T	0.043027	benign	0.288527	9.21323	-0.121379	5.99826	5:36906064G>T	0.778209	score_low	Cont_score_low	NA	Cont_NA	score_high	Cont_score_high	score_low	Cont_score_low	score_low	Cont_score_low	score_low	Cont_score_low
5	36906176	CRcont231972	A	G	2322	PASS	Cont	5:36906176	5:36906176A	5:36906176A>G	NIPBL	5:36871769-36953697	+	81928	NA	1	1	0	1	36906177	5:36906278	5:36906278A>G	CRcont231972	intron_variant	MODIFIER	NIPBL	ENSG00000164190	1	ENST00000282516.13	0.298	0.027	29386	158015	1	1	0.34	0.14	NA	NA	NA	0.605605	7.567	CRcont231972	NA	5:36906278A>G	0.09919	AB	0.03113	AEFBI	5:36906176A>G	0.046812	benign	-0.286107	1.48317	-0.201784	1.68579	5:36906176A>G	0.454483	score_low	Cont_score_low	NA	Cont_NA	score_low	Cont_score_low	score_low	Cont_score_low	score_low	Cont_score_low	score_low	Cont_score_low
5	36906278	CRcont231997	G	A	1206	PASS	Cont	5:36906278	5:36906278G	5:36906278G>A	NIPBL	5:36871769-36953697	+	81928	NA	1	1	0	1	36906279	5:36906380	5:36906380G>A	CRcont231997	intron_variant	MODIFIER	NIPBL	ENSG00000164190	1	ENST00000282516.13	0.238	0.013	29488	157913	NA	NA	0.21	0.06	NA	NA	NA	0.274771	3.995	CRcont231997	NA	5:36906380G>A	0.10495	AB	0.00726	AEFBI	5:36906278G>A	0.026439	benign (high conf.)	-0.197477	2.39728	-0.197582	1.91809	5:36906278G>A	0.00620397	score_low	Cont_score_low	NA	Cont_NA	score_low	Cont_score_low	score_low	Cont_score_low	score_low	Cont_score_low	score_low	Cont_score_low
5	36906415	CRcont232017	TG	T	1910	PASS	Cont	5:36906415	5:36906415TG	5:36906415TG>T	NIPBL	5:36871769-36953697	+	81928	NA	1	2	-1	0	36906417	5:36906517	5:36906517TG>T	CRcont232017	intron_variant	MODIFIER	NIPBL	ENSG00000164190	1	ENST00000282516.13	0.272	0	29626	157775	2	-0.69	0.29	0.12	NA	1	1	0.56747	7.193	CRcont232017	NA	NA	NA	NA	NA	NA	NA	NA	NA	0.119098	6.67594	-0.145343	4.9493	5:36906415TG>T	0.0349135	score_low	Cont_score_low	NA	Cont_NA	NA	Cont_NA	NA	Cont_NA	score_low	Cont_score_low	score_low	Cont_score_low
5	36906497	CRcont232040	T	C	271	PASS	Cont	5:36906497	5:36906497T	5:36906497T>C	NIPBL	5:36871769-36953697	+	81928	NA	1	1	0	1	36906498	5:36906599	5:36906599T>C	CRcont232040	intron_variant	MODIFIER	NIPBL	ENSG00000164190	1	ENST00000282516.13	0.265	0	29707	157694	NA	NA	0.27	0.12	NA	NA	NA	0.253345	3.743	CRcont232040	0.0455939	5:36906599T>C	0.15542	AB	0.00815	AEFBI	5:36906497T>C	0.02437	benign (high conf.)	-0.113181	3.33905	-0.176953	3.11546	5:36906497T>C	0.618018	score_low	Cont_score_low	score_low	Cont_score_low	score_low	Cont_score_low	score_low	Cont_score_low	score_low	Cont_score_low	score_low	Cont_score_low
5	36906588	CRcont232066	C	T	7003	PASS	Cont	5:36906588	5:36906588C	5:36906588C>T	NIPBL	5:36871769-36953697	+	81928	NA	1	1	0	1	36906589	5:36906690	5:36906690C>T	CRcont232066	intron_variant	MODIFIER	NIPBL	ENSG00000164190	1	ENST00000282516.13	0.298	0.013	29798	157603	NA	NA	0.24	0.06	NA	1	1	-0.012659	1.258	CRcont232066	NA	5:36906690C>T	0.11502	AB	0.00454	AEFGBI	5:36906588C>T	0.023985	benign (high conf.)	-0.25203	1.83368	-0.201902	1.67929	5:36906588C>T	0.0014	score_low	Cont_score_low	NA	Cont_NA	score_low	Cont_score_low	score_low	Cont_score_low	score_low	Cont_score_low	score_low	Cont_score_low
5	36906763	CRcont232093	T	C	1146	PASS	Cont	5:36906763	5:36906763T	5:36906763T>C	NIPBL	5:36871769-36953697	+	81928	NA	1	1	0	1	36906764	5:36906865	5:36906865T>C	CRcont232093	intron_variant	MODIFIER	NIPBL	ENSG00000164190	1	ENST00000282516.13	0.272	0	29973	157428	1	-0.22	0.29	0.08	NA	1	1	1.35175	14.75	CRcont232093	NA	5:36906865T>C	0.1241	AB	0.00981	AEBI	5:36906763T>C	0.025633	benign (high conf.)	0.0103955	5.00221	-0.169313	3.57978	5:36906763T>C	0.651467	score_high	Cont_score_high	NA	Cont_NA	score_low	Cont_score_low	score_low	Cont_score_low	score_low	Cont_score_low	score_low	Cont_score_low
5	36906827	CRcont232108	T	C	1325	PASS	Cont	5:36906827	5:36906827T	5:36906827T>C	NIPBL	5:36871769-36953697	+	81928	NA	1	1	0	1	36906828	5:36906929	5:36906929T>C	CRcont232108	intron_variant	MODIFIER	NIPBL	ENSG00000164190	1	ENST00000282516.13	0.325	0	30037	157364	NA	NA	0.21	0.06	NA	1	1	0.353194	4.901	CRcont232108	NA	5:36906929T>C	0.12646	AB	0.00798	AEFBI	5:36906827T>C	0.023735	benign (high conf.)	0.012141	5.02789	-0.164602	3.86467	5:36906827T>C	0.625857	score_low	Cont_score_low	NA	Cont_NA	score_low	Cont_score_low	score_low	Cont_score_low	score_low	Cont_score_low	score_low	Cont_score_low
5	36906917	CRcont232126	A	G	2241	PASS	Cont	5:36906917	5:36906917A	5:36906917A>G	NIPBL	5:36871769-36953697	+	81928	NA	1	1	0	1	36906918	5:36907019	5:36907019A>G	CRcont232126	intron_variant	MODIFIER	NIPBL	ENSG00000164190	1	ENST00000282516.13	0.371	0	30127	157274	NA	NA	0.35	0.08	NA	2	2	-0.161336	0.618	CRcont232126	NA	5:36907019A>G	0.04243	ADB	0.00064	AEFDGBI	5:36906917A>G	0.016508	benign (high conf.)	-0.516509	0.230692	-0.227062	0.4589	5:36906917A>G	0.000428571	score_low	Cont_score_low	NA	Cont_NA	score_low	Cont_score_low	score_low	Cont_score_low	score_low	Cont_score_low	score_low	Cont_score_low
5	36907067	CRcont232154	A	G	163	PASS	Cont	5:36907067	5:36907067A	5:36907067A>G	NIPBL	5:36871769-36953697	+	81928	NA	1	1	0	1	36907068	5:36907169	5:36907169A>G	CRcont232154	intron_variant	MODIFIER	NIPBL	ENSG00000164190	1	ENST00000282516.13	0.391	0.04	30277	157124	NA	NA	0.45	0.09	NA	5	5	0.454259	6.02	CRcont232154	NA	5:36907169A>G	0.06588	AB	0.00021	AEFGBI	5:36907067A>G	0.018002	benign (high conf.)	-0.0403314	4.27818	0.163285	10.6183	5:36907067A>G	0.717592	score_low	Cont_score_low	NA	Cont_NA	score_low	Cont_score_low	score_low	Cont_score_low	score_low	Cont_score_low	score_low	Cont_score_low
5	36907193	CRcont232181	A	G	1512	PASS	Cont	5:36907193	5:36907193A	5:36907193A>G	NIPBL	5:36871769-36953697	+	81928	NA	1	1	0	1	36907194	5:36907295	5:36907295A>G	CRcont232181	intron_variant	MODIFIER	NIPBL	ENSG00000164190	1	ENST00000282516.13	0.384	0.027	30403	156998	NA	NA	0.25	0.08	NA	5	5	1.13863	13.13	CRcont232181	NA	5:36907295A>G	0.1216	AB	0.00093	AEFGBI	5:36907193A>G	0.02234	benign (high conf.)	0.0800557	6.06205	0.127041	10.261	5:36907193A>G	0.0344679	score_high	Cont_score_high	NA	Cont_NA	score_low	Cont_score_low	score_low	Cont_score_low	score_low	Cont_score_low	score_low	Cont_score_low
5	36907307	CRcont232203	T	C	2270	PASS	Cont	5:36907307	5:36907307T	5:36907307T>C	NIPBL	5:36871769-36953697	+	81928	NA	1	1	0	1	36907308	5:36907409	5:36907409T>C	CRcont232203	intron_variant	MODIFIER	NIPBL	ENSG00000164190	1	ENST00000282516.13	0.325	0.013	30517	156884	NA	NA	0.35	0.09	NA	1	1	1.04298	12.15	CRcont232203	NA	5:36907409T>C	0.07475	AB	0.01776	AEBI	5:36907307T>C	0.024944	benign (high conf.)	-0.00510143	4.77649	-0.174477	3.26558	5:36907307T>C	0.587063	score_high	Cont_score_high	NA	Cont_NA	score_low	Cont_score_low	score_low	Cont_score_low	score_low	Cont_score_low	score_low	Cont_score_low
5	36907366	CRcont232217	A	G	940	PASS	Cont	5:36907366	5:36907366A	5:36907366A>G	NIPBL	5:36871769-36953697	+	81928	NA	1	1	0	1	36907367	5:36907468	5:36907468A>G	CRcont232217	intron_variant	MODIFIER	NIPBL	ENSG00000164190	1	ENST00000282516.13	0.291	0.013	30576	156825	NA	NA	0.27	0.09	NA	NA	NA	0.579045	7.308	CRcont232217	NA	5:36907468A>G	0.15252	AB	0.02158	AEFGBI	5:36907366A>G	0.035625	benign	0.256266	8.76442	-0.132864	5.53995	5:36907366A>G	0.631924	score_low	Cont_score_low	NA	Cont_NA	score_low	Cont_score_low	score_low	Cont_score_low	score_low	Cont_score_low	score_low	Cont_score_low
5	36907453	CRcont232241	T	G	583	PASS	Cont	5:36907453	5:36907453T	5:36907453T>G	NIPBL	5:36871769-36953697	+	81928	NA	1	1	0	1	36907454	5:36907555	5:36907555T>G	CRcont232241	intron_variant	MODIFIER	NIPBL	ENSG00000164190	1	ENST00000282516.13	0.252	0.027	30663	156738	NA	NA	0.15	0.05	NA	1	1	0.322495	4.549	CRcont232241	NA	5:36907555T>G	0.11216	AB	0.03328	AEGBI	5:36907453T>G	0.039992	benign	-0.196539	2.40711	-0.208369	1.32501	5:36907453T>G	0.570504	score_low	Cont_score_low	NA	Cont_NA	score_low	Cont_score_low	score_low	Cont_score_low	score_low	Cont_score_low	score_low	Cont_score_low
5	36907559	CRcont232263	C	G	974	PASS	Cont	5:36907559	5:36907559C	5:36907559C>G	NIPBL	5:36871769-36953697	+	81928	NA	1	1	0	1	36907560	5:36907661	5:36907661C>G	CRcont232263	intron_variant	MODIFIER	NIPBL	ENSG00000164190	1	ENST00000282516.13	0.305	0.013	30769	156632	1	-0.01	0.26	0.05	NA	2	2	0.810255	9.494	CRcont232263	NA	5:36907661C>G	0.14401	AB	0.13719	AEFGBI	5:36907559C>G	0.062498	benign	0.209758	8.08317	-0.118985	6.0844	5:36907559C>G	0.804981	score_no_call	Cont_score_no_call	NA	Cont_NA	score_low	Cont_score_low	score_low	Cont_score_low	score_low	Cont_score_low	score_no_call	Cont_score_no_call
5	36907693	CRcont232288	G	C	5621	PASS	Cont	5:36907693	5:36907693G	5:36907693G>C	NIPBL	5:36871769-36953697	+	81928	NA	1	1	0	1	36907694	5:36907795	5:36907795G>C	CRcont232288	intron_variant	MODIFIER	NIPBL	ENSG00000164190	1	ENST00000282516.13	0.325	0	30903	156498	2	-0.11	0.33	0.1	NA	1	2	1.13593	13.1	CRcont232288	NA	5:36907795G>C	0.14074	AB	0.03681	AEFBI	5:36907693G>C	0.04011	benign	0.0516851	5.62275	-0.15756	4.28067	5:36907693G>C	0.644769	score_high	Cont_score_high	NA	Cont_NA	score_low	Cont_score_low	score_low	Cont_score_low	score_low	Cont_score_low	score_low	Cont_score_low
5	36907758	CRcont232305	C	T	205	PASS	Cont	5:36907758	5:36907758C	5:36907758C>T	NIPBL	5:36871769-36953697	+	81928	NA	1	1	0	1	36907759	5:36907860	5:36907860C>T	CRcont232305	intron_variant	MODIFIER	NIPBL	ENSG00000164190	1	ENST00000282516.13	0.252	0	30968	156433	1	-0.26	0.3	0.1	NA	1	2	0.260052	3.822	CRcont232305	NA	5:36907860C>T	0.12844	AB	0.01431	AEFBI	5:36907758C>T	0.026172	benign (high conf.)	0.0339316	5.35287	-0.164035	3.8987	5:36907758C>T	0.622957	score_low	Cont_score_low	NA	Cont_NA	score_low	Cont_score_low	score_low	Cont_score_low	score_low	Cont_score_low	score_low	Cont_score_low
5	36907835	CRcont232324	TC	T	806	PASS	Cont	5:36907835	5:36907835TC	5:36907835TC>T	NIPBL	5:36871769-36953697	+	81928	NA	1	2	-1	0	36907837	5:36907937	5:36907937TC>T	CRcont232324	intron_variant	MODIFIER	NIPBL	ENSG00000164190	1	ENST00000282516.13	0.252	0	31046	156355	NA	NA	0.18	0.03	NA	3	4	0.154201	2.62	CRcont232324	NA	NA	NA	NA	NA	NA	NA	NA	NA	0.067729	5.87018	-0.149979	4.70518	5:36907835TC>T	0.0247425	score_low	Cont_score_low	NA	Cont_NA	NA	Cont_NA	NA	Cont_NA	score_low	Cont_score_low	score_low	Cont_score_low
5	36907967	CRcont232349	C	G	1276	PASS	Cont	5:36907967	5:36907967C	5:36907967C>G	NIPBL	5:36871769-36953697	+	81928	NA	1	1	0	1	36907968	5:36908069	5:36908069C>G	CRcont232349	intron_variant	MODIFIER	NIPBL	ENSG00000164190	1	ENST00000282516.13	0.318	0	31177	156224	NA	NA	0.25	0.06	NA	5	7	-0.064972	0.98	CRcont232349	NA	5:36908069C>G	0.11978	AB	0.00773	AEFGBI	5:36907967C>G	0.033511	benign	-0.246931	1.88607	-0.169532	3.56646	5:36907967C>G	0.0290611	score_low	Cont_score_low	NA	Cont_NA	score_low	Cont_score_low	score_low	Cont_score_low	score_low	Cont_score_low	score_low	Cont_score_low
5	36908163	CRcont232381	A	G	5785	PASS	Cont	5:36908163	5:36908163A	5:36908163A>G	NIPBL	5:36871769-36953697	+	81928	NA	1	1	0	1	36908164	5:36908265	5:36908265A>G	CRcont232381	intron_variant	MODIFIER	NIPBL	ENSG00000164190	1	ENST00000282516.13	0.298	0	31373	156028	NA	NA	0.34	0.09	NA	4	13	0.667425	8.153	CRcont232381	0.0774731	5:36908265A>G	0.14389	AB	0.01128	AEFGBI	5:36908163A>G	0.024843	benign (high conf.)	0.164472	7.38884	0.223197	11.1198	5:36908163A>G	0.643077	score_no_call	Cont_score_no_call	score_low	Cont_score_low	score_low	Cont_score_low	score_low	Cont_score_low	score_low	Cont_score_low	score_low	Cont_score_low
5	36908285	CRcont232411	TAAAA	T	1181	PASS	Cont	5:36908285	5:36908285TAAAA	5:36908285TAAAA>T	NIPBL	5:36871769-36953697	+	81928	NA	1	5	-4	-3	36908290	5:36908387	5:36908387TAAAA>T	CRcont232411	intron_variant	MODIFIER	NIPBL	ENSG00000164190	1	ENST00000282516.13	0.292	0.013	31496	155902	2	-2.58	0.52	0.22	NA	4	10	0.328657	4.62	CRcont232411	NA	NA	NA	NA	NA	NA	NA	NA	NA	NA	NA	NA	NA	5:36908285TAAAA>T	0.696877	score_low	Cont_score_low	NA	Cont_NA	NA	Cont_NA	NA	Cont_NA	NA	Cont_NA	score_low	Cont_score_low
5	36908414	CRcont232432	A	G	1352	PASS	Cont	5:36908414	5:36908414A	5:36908414A>G	NIPBL	5:36871769-36953697	+	81928	NA	1	1	0	1	36908415	5:36908516	5:36908516A>G	CRcont232432	intron_variant	MODIFIER	NIPBL	ENSG00000164190	1	ENST00000282516.13	0.278	0	31624	155777	NA	NA	0.29	0.08	NA	3	3	-0.472017	0.136	CRcont232432	NA	5:36908516A>G	0.08497	AB	0.00206	AEFGBI	5:36908414A>G	0.018229	benign (high conf.)	-0.243869	1.91752	0.0906877	9.81609	5:36908414A>G	0.0532254	score_low	Cont_score_low	NA	Cont_NA	score_low	Cont_score_low	score_low	Cont_score_low	score_low	Cont_score_low	score_low	Cont_score_low
5	36908528	CRcont232455	T	G	1243	PASS	Cont	5:36908528	5:36908528T	5:36908528T>G	NIPBL	5:36871769-36953697	+	81928	NA	1	1	0	1	36908529	5:36908630	5:36908630T>G	CRcont232455	intron_variant	MODIFIER	NIPBL	ENSG00000164190	1	ENST00000282516.13	0.278	0.013	31738	155663	1	0.11	0.25	0.07	NA	2	2	0.604637	7.557	CRcont232455	NA	5:36908630T>G	0.1999	AB	0.08942	AEGBI	5:36908528T>G	0.042004	benign	0.149989	7.16232	-0.108835	6.41876	5:36908528T>G	0.778157	score_low	Cont_score_low	NA	Cont_NA	score_low	Cont_score_low	score_low	Cont_score_low	score_low	Cont_score_low	score_low	Cont_score_low
5	36908641	CRcont232476	TA	T	4596	PASS	Cont	5:36908641	5:36908641TA	5:36908641TA>T	NIPBL	5:36871769-36953697	+	81928	NA	1	2	-1	0	36908643	5:36908743	5:36908743TA>T	CRcont232476	intron_variant	MODIFIER	NIPBL	ENSG00000164190	1	ENST00000282516.13	0.305	0	31852	155549	1	-1	0.67	0.23	NA	11	11	0.051403	1.691	CRcont232476	0.120088	NA	NA	NA	NA	NA	NA	NA	NA	-0.237711	1.98075	0.0714874	9.554	5:36908641TA>T	0.641424	score_low	Cont_score_low	score_low	Cont_score_low	NA	Cont_NA	NA	Cont_NA	score_low	Cont_score_low	score_low	Cont_score_low
5	36908776	CRcont232499	G	A	347	PASS	Cont	5:36908776	5:36908776G	5:36908776G>A	NIPBL	5:36871769-36953697	+	81928	NA	1	1	0	1	36908777	5:36908878	5:36908878G>A	CRcont232499	intron_variant	MODIFIER	NIPBL	ENSG00000164190	1	ENST00000282516.13	0.391	0.013	31986	155415	NA	NA	0.81	0.32	NA	13	17	1.07388	12.5	CRcont232499	NA	5:36908878G>A	0.15177	ADB	0.00755	AEFDGBI	5:36908776G>A	0.020756	benign (high conf.)	0.230327	8.38905	0.183791	10.8002	5:36908776G>A	0.814588	score_high	Cont_score_high	NA	Cont_NA	score_low	Cont_score_low	score_low	Cont_score_low	score_low	Cont_score_low	score_no_call	Cont_score_no_call
5	36908936	CRcont232532	AGC	A	876	PASS	Cont	5:36908936	5:36908936AGC	5:36908936AGC>A	NIPBL	5:36871769-36953697	+	81928	NA	1	3	-2	-1	36908939	5:36909038	5:36909038AGC>A	CRcont232532	intron_variant	MODIFIER	NIPBL	ENSG00000164190	1	ENST00000282516.13	0.296	0	32147	155253	NA	NA	0.48	0.14	NA	4	5	0.252195	3.73	CRcont232532	NA	NA	NA	NA	NA	NA	NA	NA	NA	NA	NA	NA	NA	5:36908936AGC>A	0.712463	score_low	Cont_score_low	NA	Cont_NA	NA	Cont_NA	NA	Cont_NA	NA	Cont_NA	score_low	Cont_score_low
5	36909073	CRcont232552	T	A	2279	PASS	Cont	5:36909073	5:36909073T	5:36909073T>A	NIPBL	5:36871769-36953697	+	81928	NA	1	1	0	1	36909074	5:36909175	5:36909175T>A	CRcont232552	intron_variant	MODIFIER	NIPBL	ENSG00000164190	1	ENST00000282516.13	0.411	0	32283	155118	NA	NA	0.86	0.29	NA	6	7	0.677311	8.245	CRcont232552	NA	5:36909175T>A	0.23776	ADB	0.02884	AEFDGBI	5:36909073T>A	0.036346	benign	0.35464	10.065	0.494746	12.7494	5:36909073T>A	0.77487	score_no_call	Cont_score_no_call	NA	Cont_NA	score_low	Cont_score_low	score_low	Cont_score_low	score_low	Cont_score_low	score_low	Cont_score_low
5	36909182	CRcont232572	T	C	185	PASS	Cont	5:36909182	5:36909182T	5:36909182T>C	NIPBL	5:36871769-36953697	+	81928	NA	1	1	0	1	36909183	5:36909284	5:36909284T>C	CRcont232572	intron_variant	MODIFIER	NIPBL	ENSG00000164190	1	ENST00000282516.13	0.457	0	32392	155009	NA	NA	0.99	0.28	NA	11	12	0.357609	4.951	CRcont232572	NA	5:36909284T>C	0.08502	ADB	0.00035	AEFDGBI	5:36909182T>C	0.016307	benign (high conf.)	0.168367	7.44941	0.451772	12.5299	5:36909182T>C	0.0201643	score_low	Cont_score_low	NA	Cont_NA	score_low	Cont_score_low	score_low	Cont_score_low	score_low	Cont_score_low	score_low	Cont_score_low
5	36909306	CRcont232592	T	C	2325	PASS	Cont	5:36909306	5:36909306T	5:36909306T>C	NIPBL	5:36871769-36953697	+	81928	NA	1	1	0	1	36909307	5:36909408	5:36909408T>C	CRcont232592	intron_variant	MODIFIER	NIPBL	ENSG00000164190	1	ENST00000282516.13	0.318	0	32516	154885	NA	NA	0.61	0.17	NA	NA	NA	0.171644	2.807	CRcont232592	NA	5:36909408T>C	0.10346	AB	0.00359	AEFGBI	5:36909306T>C	0.020762	benign (high conf.)	-0.151194	2.89764	0.149628	10.4902	5:36909306T>C	0.00200476	score_low	Cont_score_low	NA	Cont_NA	score_low	Cont_score_low	score_low	Cont_score_low	score_low	Cont_score_low	score_low	Cont_score_low
5	36909402	CRcont232610	C	T	564	PASS	Cont	5:36909402	5:36909402C	5:36909402C>T	NIPBL	5:36871769-36953697	+	81928	NA	1	1	0	1	36909403	5:36909504	5:36909504C>T	CRcont232610	intron_variant	MODIFIER	NIPBL	ENSG00000164190	1	ENST00000282516.13	0.318	0	32612	154789	NA	NA	0.42	0.14	NA	NA	NA	0.480037	6.295	CRcont232610	NA	5:36909504C>T	0.1685	AB	0.01375	AEFGBI	5:36909402C>T	0.030929	benign	0.183423	7.68229	0.163587	10.621	5:36909402C>T	0.746073	score_low	Cont_score_low	NA	Cont_NA	score_low	Cont_score_low	score_low	Cont_score_low	score_low	Cont_score_low	score_low	Cont_score_low
5	36909557	CRcont232634	TTGCCAGGA	T	2016	PASS	Cont	5:36909557	5:36909557TTGCCAGGA	5:36909557TTGCCAGGA>T	NIPBL	5:36871769-36953697	+	81928	NA	1	9	-8	-7	36909566	5:36909659	5:36909659TTGCCAGGA>T	CRcont232634	intron_variant	MODIFIER	NIPBL	ENSG00000164190	1	ENST00000282516.13	0.31	0.025	32768	154626	NA	NA	0.27	0.09	NA	1	1	0.609041	7.6	CRcont232634	NA	NA	NA	NA	NA	NA	NA	NA	NA	NA	NA	NA	NA	5:36909557TTGCCAGGA>T	0.82646	score_low	Cont_score_low	NA	Cont_NA	NA	Cont_NA	NA	Cont_NA	NA	Cont_NA	score_no_call	Cont_score_no_call
5	36909623	CRcont232651	G	A	2037	PASS	Cont	5:36909623	5:36909623G	5:36909623G>A	NIPBL	5:36871769-36953697	+	81928	NA	1	1	0	1	36909624	5:36909725	5:36909725G>A	CRcont232651	intron_variant	MODIFIER	NIPBL	ENSG00000164190	1	ENST00000282516.13	0.278	0.013	32833	154568	NA	NA	0.28	0.08	NA	NA	NA	0.313292	4.443	CRcont232651	NA	5:36909725G>A	0.05375	AB	0.00991	AEFBI	5:36909623G>A	0.038743	benign	-0.406732	0.438977	-0.224024	0.559745	5:36909623G>A	0	score_low	Cont_score_low	NA	Cont_NA	score_low	Cont_score_low	score_low	Cont_score_low	score_low	Cont_score_low	score_low	Cont_score_low
5	36909720	CRcont232671	T	C	574	PASS	Cont	5:36909720	5:36909720T	5:36909720T>C	NIPBL	5:36871769-36953697	+	81928	NA	1	1	0	1	36909721	5:36909822	5:36909822T>C	CRcont232671	intron_variant	MODIFIER	NIPBL	ENSG00000164190	1	ENST00000282516.13	0.291	0.013	32930	154471	NA	NA	0.19	0.05	NA	NA	NA	0.686266	8.328	CRcont232671	NA	5:36909822T>C	0.1347	AB	0.05103	AEBI	5:36909720T>C	0.047838	benign	-0.0730856	3.84041	-0.174769	3.24786	5:36909720T>C	0.674744	score_no_call	Cont_score_no_call	NA	Cont_NA	score_low	Cont_score_low	score_low	Cont_score_low	score_low	Cont_score_low	score_low	Cont_score_low
5	36909824	CRcont232689	T	G	763	PASS	Cont	5:36909824	5:36909824T	5:36909824T>G	NIPBL	5:36871769-36953697	+	81928	NA	1	1	0	1	36909825	5:36909926	5:36909926T>G	CRcont232689	intron_variant	MODIFIER	NIPBL	ENSG00000164190	1	ENST00000282516.13	0.444	0.027	33034	154367	NA	NA	0.1	0.03	NA	NA	NA	0.321925	4.543	CRcont232689	NA	5:36909926T>G	0.0906	AB	0.0048	AEFGBI	5:36909824T>G	0.023895	benign (high conf.)	-0.298221	1.35938	-0.208257	1.33125	5:36909824T>G	0.380679	score_low	Cont_score_low	NA	Cont_NA	score_low	Cont_score_low	score_low	Cont_score_low	score_low	Cont_score_low	score_low	Cont_score_low
5	36909904	CRcont232708	C	T	7181	PASS	Cont	5:36909904	5:36909904C	5:36909904C>T	NIPBL	5:36871769-36953697	+	81928	NA	1	1	0	1	36909905	5:36910006	5:36910006C>T	CRcont232708	intron_variant	MODIFIER	NIPBL	ENSG00000164190	1	ENST00000282516.13	0.53	0.053	33114	154287	NA	NA	0.11	0.03	NA	NA	NA	0.235509	3.535	CRcont232708	NA	5:36910006C>T	0.07183	AB	0.00809	AEFGBI	5:36909904C>T	0.021186	benign (high conf.)	-0.370316	0.632225	-0.217284	0.856257	5:36909904C>T	0.344601	score_low	Cont_score_low	NA	Cont_NA	score_low	Cont_score_low	score_low	Cont_score_low	score_low	Cont_score_low	score_low	Cont_score_low
5	36909979	CRcont232730	G	A	7759	PASS	Cont	5:36909979	5:36909979G	5:36909979G>A	NIPBL	5:36871769-36953697	+	81928	NA	1	1	0	1	36909980	5:36910081	5:36910081G>A	CRcont232730	intron_variant	MODIFIER	NIPBL	ENSG00000164190	1	ENST00000282516.13	0.55	0.053	33189	154212	NA	NA	0.13	0.04	NA	NA	NA	0.596909	7.483	CRcont232730	NA	5:36910081G>A	0.09817	AB	0.01614	AEFGBI	5:36909979G>A	0.025224	benign (high conf.)	-0.252364	1.83025	-0.194075	2.11411	5:36909979G>A	0.581085	score_low	Cont_score_low	NA	Cont_NA	score_low	Cont_score_low	score_low	Cont_score_low	score_low	Cont_score_low	score_low	Cont_score_low
5	36910073	CRcont232753	T	TAA	3997	PASS	Cont	5:36910073	5:36910073T	5:36910073T>TAA	NIPBL	5:36871769-36953697	+	81928	NA	3	1	2	3	36910074	5:36910175	5:36910175T>TAA	CRcont232753	intron_variant	MODIFIER	NIPBL	ENSG00000164190	1	ENST00000282516.13	0.407	0.027	33283	154117	NA	NA	0.24	0.06	NA	NA	NA	0.242215	3.613	CRcont232753	NA	NA	NA	NA	NA	NA	NA	NA	NA	NA	NA	NA	NA	5:36910073T>TAA	0.590998	score_low	Cont_score_low	NA	Cont_NA	NA	Cont_NA	NA	Cont_NA	NA	Cont_NA	score_low	Cont_score_low
5	36910251	CRcont232778	C	G	788	PASS	Cont	5:36910251	5:36910251C	5:36910251C>G	NIPBL	5:36871769-36953697	+	81928	NA	1	1	0	1	36910252	5:36910353	5:36910353C>G	CRcont232778	intron_variant	MODIFIER	NIPBL	ENSG00000164190	1	ENST00000282516.13	0.351	0	33461	153940	1	-0.48	0.35	0.08	NA	1	1	1.03756	12.09	CRcont232778	NA	5:36910353C>G	0.15792	AB	0.25283	AEFGBI	5:36910251C>G	0.059053	benign	0.317268	9.59492	-0.0981301	6.7261	5:36910251C>G	0.690308	score_high	Cont_score_high	NA	Cont_NA	score_low	Cont_score_low	score_low	Cont_score_low	score_low	Cont_score_low	score_low	Cont_score_low
5	36910412	CRcont232803	C	CT	2905	PASS	Cont	5:36910412	5:36910412C	5:36910412C>CT	NIPBL	5:36871769-36953697	+	81928	NA	2	1	1	2	36910413	5:36910514	5:36910514C>CT	CRcont232803	intron_variant	MODIFIER	NIPBL	ENSG00000164190	1	ENST00000282516.13	0.407	0	33622	153778	NA	NA	0.39	0.1	NA	1	1	-0.006172	1.297	CRcont232803	NA	NA	NA	NA	NA	NA	NA	NA	NA	NA	NA	NA	NA	5:36910412C>CT	0	score_low	Cont_score_low	NA	Cont_NA	NA	Cont_NA	NA	Cont_NA	NA	Cont_NA	score_low	Cont_score_low
5	36910551	CRcont232829	C	T	1013	PASS	Cont	5:36910551	5:36910551C	5:36910551C>T	NIPBL	5:36871769-36953697	+	81928	NA	1	1	0	1	36910552	5:36910653	5:36910653C>T	CRcont232829	intron_variant	MODIFIER	NIPBL	ENSG00000164190	1	ENST00000282516.13	0.397	0.027	33761	153640	NA	NA	0.43	0.09	NA	1	1	-0.076711	0.927	CRcont232829	NA	5:36910653C>T	0.07317	ADB	0.00063	AEFDGBI	5:36910551C>T	0.014907	benign (high conf.)	-0.217583	2.18834	-0.196113	1.99992	5:36910551C>T	0.000428571	score_low	Cont_score_low	NA	Cont_NA	score_low	Cont_score_low	score_low	Cont_score_low	score_low	Cont_score_low	score_low	Cont_score_low
5	36910624	CRcont232849	C	A	943	PASS	Cont	5:36910624	5:36910624C	5:36910624C>A	NIPBL	5:36871769-36953697	+	81928	NA	1	1	0	1	36910625	5:36910726	5:36910726C>A	CRcont232849	intron_variant	MODIFIER	NIPBL	ENSG00000164190	1	ENST00000282516.13	0.338	0.027	33834	153567	NA	NA	0.3	0.06	NA	1	1	0.457072	6.05	CRcont232849	NA	5:36910726C>A	0.12817	AB	0.02048	AEFGBI	5:36910624C>A	0.033139	benign	0.133613	6.90481	-0.144412	4.99683	5:36910624C>A	0.657763	score_low	Cont_score_low	NA	Cont_NA	score_low	Cont_score_low	score_low	Cont_score_low	score_low	Cont_score_low	score_low	Cont_score_low
5	36910730	CRcont232873	T	C	1206	PASS	Cont	5:36910730	5:36910730T	5:36910730T>C	NIPBL	5:36871769-36953697	+	81928	NA	1	1	0	1	36910731	5:36910832	5:36910832T>C	CRcont232873	intron_variant	MODIFIER	NIPBL	ENSG00000164190	1	ENST00000282516.13	0.311	0	33940	153461	NA	NA	0.38	0.11	NA	NA	NA	-0.173386	0.582	CRcont232873	NA	5:36910832T>C	0.09008	AB	0.0147	AEFBI	5:36910730T>C	0.025802	benign (high conf.)	-0.589322	0.146026	-0.253152	0.129611	5:36910730T>C	0.00478333	score_low	Cont_score_low	NA	Cont_NA	score_low	Cont_score_low	score_low	Cont_score_low	score_low	Cont_score_low	score_low	Cont_score_low
5	36910928	CRcont232896	A	G	413	PASS	Cont	5:36910928	5:36910928A	5:36910928A>G	NIPBL	5:36871769-36953697	+	81928	NA	1	1	0	1	36910929	5:36911030	5:36911030A>G	CRcont232896	intron_variant	MODIFIER	NIPBL	ENSG00000164190	1	ENST00000282516.13	0.344	0	34138	153263	NA	NA	0.32	0.11	NA	NA	NA	1.32816	14.59	CRcont232896	0.14435	5:36911030A>G	0.87642	AB	0.34126	AEFGBI	5:36910928A>G	0.054068	benign	0.693564	13.2039	-0.0492827	7.77693	5:36910928A>G	0.0360444	score_high	Cont_score_high	score_low	Cont_score_low	score_high	Cont_score_high	score_low	Cont_score_low	score_high	Cont_score_high	score_low	Cont_score_low
5	36911146	CRcont232933	A	G	767	PASS	Cont	5:36911146	5:36911146A	5:36911146A>G	NIPBL	5:36871769-36953697	+	81928	NA	1	1	0	1	36911147	5:36911248	5:36911248A>G	CRcont232933	intron_variant	MODIFIER	NIPBL	ENSG00000164190	1	ENST00000282516.13	0.417	0.013	34356	153045	NA	NA	0.55	0.14	NA	1	1	0.329338	4.628	CRcont232933	NA	5:36911248A>G	0.11071	ADB	0.00058	AEFDGBI	5:36911146A>G	0.014207	benign (high conf.)	0.0252095	5.22194	-0.150518	4.67601	5:36911146A>G	0.00025	score_low	Cont_score_low	NA	Cont_NA	score_low	Cont_score_low	score_low	Cont_score_low	score_low	Cont_score_low	score_low	Cont_score_low
5	36911277	CRcont232959	C	CATT	412	PASS	Cont	5:36911277	5:36911277C	5:36911277C>CATT	NIPBL	5:36871769-36953697	+	81928	NA	4	1	3	4	36911278	5:36911379	5:36911379C>CATT	CRcont232959	intron_variant	MODIFIER	NIPBL	ENSG00000164190	1	ENST00000282516.13	0.367	0	34487	152913	1	-2	0.62	0.13	NA	3	3	0.366266	5.049	CRcont232959	NA	NA	NA	NA	NA	NA	NA	NA	NA	NA	NA	NA	NA	5:36911277C>CATT	0.753215	score_low	Cont_score_low	NA	Cont_NA	NA	Cont_NA	NA	Cont_NA	NA	Cont_NA	score_low	Cont_score_low
5	36911420	CRcont232984	G	T	3369	PASS	Cont	5:36911420	5:36911420G	5:36911420G>T	NIPBL	5:36871769-36953697	+	81928	NA	1	1	0	1	36911421	5:36911522	5:36911522G>T	CRcont232984	intron_variant	MODIFIER	NIPBL	ENSG00000164190	1	ENST00000282516.13	0.404	0	34630	152771	NA	NA	0.46	0.09	NA	NA	NA	0.518587	6.697	CRcont232984	NA	5:36911522G>T	0.19046	AB	0.06894	AEFGBI	5:36911420G>T	0.043662	benign	0.0808266	6.07408	-0.137847	5.31599	5:36911420G>T	0.050071	score_low	Cont_score_low	NA	Cont_NA	score_low	Cont_score_low	score_low	Cont_score_low	score_low	Cont_score_low	score_low	Cont_score_low
5	36911541	CRcont233010	T	G	843	PASS	Cont	5:36911541	5:36911541T	5:36911541T>G	NIPBL	5:36871769-36953697	+	81928	NA	1	1	0	1	36911542	5:36911643	5:36911643T>G	CRcont233010	intron_variant	MODIFIER	NIPBL	ENSG00000164190	1	ENST00000282516.13	0.298	0	34751	152650	NA	NA	0.27	0.06	NA	2	3	0.304287	4.339	CRcont233010	NA	5:36911643T>G	0.21994	AB	0.01685	AEFBI	5:36911541T>G	0.027139	benign (high conf.)	0.20093	7.9499	-0.134345	5.47503	5:36911541T>G	0.001	score_low	Cont_score_low	NA	Cont_NA	score_low	Cont_score_low	score_low	Cont_score_low	score_low	Cont_score_low	score_low	Cont_score_low
5	36911671	CRcont233044	T	C	3770	PASS	Cont	5:36911671	5:36911671T	5:36911671T>C	NIPBL	5:36871769-36953697	+	81928	NA	1	1	0	1	36911672	5:36911773	5:36911773T>C	CRcont233044	intron_variant	MODIFIER	NIPBL	ENSG00000164190	1	ENST00000282516.13	0.338	0.013	34881	152520	NA	NA	0.44	0.19	NA	2	5	0.984962	11.43	CRcont233044	NA	5:36911773T>C	0.15803	AB	0.05128	AEFBI	5:36911671T>C	0.033773	benign	0.170231	7.47835	-0.147205	4.85278	5:36911671T>C	0.649387	score_high	Cont_score_high	NA	Cont_NA	score_low	Cont_score_low	score_low	Cont_score_low	score_low	Cont_score_low	score_low	Cont_score_low
5	36911776	CRcont233062	C	A	2705	PASS	Cont	5:36911776	5:36911776C	5:36911776C>A	NIPBL	5:36871769-36953697	+	81928	NA	1	1	0	1	36911777	5:36911878	5:36911878C>A	CRcont233062	intron_variant	MODIFIER	NIPBL	ENSG00000164190	1	ENST00000282516.13	0.291	0	34986	152415	NA	NA	0.14	0.03	NA	1	1	0.352453	4.892	CRcont233062	NA	5:36911878C>A	0.92904	AB	0.10397	AEFBI	5:36911776C>A	0.038413	benign	0.444442	11.0765	-0.0954894	6.79605	5:36911776C>A	0.61797	score_low	Cont_score_low	NA	Cont_NA	score_high	Cont_score_high	score_low	Cont_score_low	score_no_call	Cont_score_no_call	score_low	Cont_score_low
5	36911912	CRcont233089	A	G	394	PASS	Cont	5:36911912	5:36911912A	5:36911912A>G	NIPBL	5:36871769-36953697	+	81928	NA	1	1	0	1	36911913	5:36912014	5:36912014A>G	CRcont233089	intron_variant	MODIFIER	NIPBL	ENSG00000164190	1	ENST00000282516.13	0.364	0.013	35122	152279	NA	NA	0.25	0.06	NA	1	1	0.202044	3.147	CRcont233089	NA	5:36912014A>G	0.19298	AB	0.02357	AEGBI	5:36911912A>G	0.028514	benign (high conf.)	0.0256461	5.22848	-0.165823	3.79117	5:36911912A>G	0.610043	score_low	Cont_score_low	NA	Cont_NA	score_low	Cont_score_low	score_low	Cont_score_low	score_low	Cont_score_low	score_low	Cont_score_low
5	36912002	CRcont233111	A	G	8736	PASS	Cont	5:36912002	5:36912002A	5:36912002A>G	NIPBL	5:36871769-36953697	+	81928	NA	1	1	0	1	36912003	5:36912104	5:36912104A>G	CRcont233111	intron_variant	MODIFIER	NIPBL	ENSG00000164190	1	ENST00000282516.13	0.358	0.027	35212	152189	NA	NA	0.33	0.08	NA	2	2	-0.026439	1.178	CRcont233111	NA	5:36912104A>G	0.12105	AB	0.02146	AEFGBI	5:36912002A>G	0.031326	benign	-0.173439	2.65289	-0.0883176	6.97617	5:36912002A>G	0.0713302	score_low	Cont_score_low	NA	Cont_NA	score_low	Cont_score_low	score_low	Cont_score_low	score_low	Cont_score_low	score_low	Cont_score_low
5	36912144	CRcont233134	A	G	2484	PASS	Cont	5:36912144	5:36912144A	5:36912144A>G	NIPBL	5:36871769-36953697	+	81928	NA	1	1	0	1	36912145	5:36912246	5:36912246A>G	CRcont233134	intron_variant	MODIFIER	NIPBL	ENSG00000164190	1	ENST00000282516.13	0.325	0	35354	152047	NA	NA	0.28	0.06	NA	3	3	1.30597	14.43	CRcont233134	NA	5:36912246A>G	0.17904	ABC	0.02748	AEFGBHCI	5:36912144A>G	0.028879	benign (high conf.)	-0.000567122	4.84213	-0.0498775	7.76639	5:36912144A>G	0.00950278	score_high	Cont_score_high	NA	Cont_NA	score_low	Cont_score_low	score_low	Cont_score_low	score_low	Cont_score_low	score_low	Cont_score_low
5	36912271	CRcont233155	AAGTT	A	2899	PASS	Cont	5:36912271	5:36912271AAGTT	5:36912271AAGTT>A	NIPBL	5:36871769-36953697	+	81928	NA	1	5	-4	-3	36912276	5:36912373	5:36912373AAGTT>A	CRcont233155	intron_variant	MODIFIER	NIPBL	ENSG00000164190	1	ENST00000282516.13	0.416	0.013	35482	151916	NA	NA	0.4	0.09	NA	2	2	0.670113	8.179	CRcont233155	NA	NA	NA	NA	NA	NA	NA	NA	NA	NA	NA	NA	NA	5:36912271AAGTT>A	0.927731	score_no_call	Cont_score_no_call	NA	Cont_NA	NA	Cont_NA	NA	Cont_NA	NA	Cont_NA	score_high	Cont_score_high
5	36912446	CRcont233179	A	C	722	PASS	Cont	5:36912446	5:36912446A	5:36912446A>C	NIPBL	5:36871769-36953697	+	81928	NA	1	1	0	1	36912447	5:36912548	5:36912548A>C	CRcont233179	intron_variant	MODIFIER	NIPBL	ENSG00000164190	1	ENST00000282516.13	0.364	0.013	35656	151745	NA	NA	0.31	0.08	NA	1	1	-0.0347	1.133	CRcont233179	NA	5:36912548A>C	0.21658	ABC	0.04469	AEFGBHCI	5:36912446A>C	0.036304	benign	-0.0065005	4.7563	0.214427	11.0518	5:36912446A>C	0.00183333	score_low	Cont_score_low	NA	Cont_NA	score_low	Cont_score_low	score_low	Cont_score_low	score_low	Cont_score_low	score_low	Cont_score_low
5	36912517	CRcont233200	T	G	3199	PASS	Cont	5:36912517	5:36912517T	5:36912517T>G	NIPBL	5:36871769-36953697	+	81928	NA	1	1	0	1	36912518	5:36912619	5:36912619T>G	CRcont233200	intron_variant	MODIFIER	NIPBL	ENSG00000164190	1	ENST00000282516.13	0.45	0.027	35727	151674	NA	NA	0.25	0.08	NA	NA	NA	-0.068941	0.962	CRcont233200	NA	5:36912619T>G	0.08919	AB	0.00197	AEBHI	5:36912517T>G	0.017419	benign (high conf.)	-0.653149	0.0949456	-0.133616	5.50715	5:36912517T>G	0	score_low	Cont_score_low	NA	Cont_NA	score_low	Cont_score_low	score_low	Cont_score_low	score_low	Cont_score_low	score_low	Cont_score_low
5	36912585	CRcont233221	T	C	713	PASS	Cont	5:36912585	5:36912585T	5:36912585T>C	NIPBL	5:36871769-36953697	+	81928	NA	1	1	0	1	36912586	5:36912687	5:36912687T>C	CRcont233221	intron_variant	MODIFIER	NIPBL	ENSG00000164190	1	ENST00000282516.13	0.556	0.053	35795	151606	NA	NA	0.09	0.06	NA	NA	NA	0.324789	4.576	CRcont233221	NA	5:36912687T>C	0.03911	AB	0.00366	AEFBI	5:36912585T>C	0.018548	benign (high conf.)	-0.35491	0.751825	-0.0958891	6.78559	5:36912585T>C	0.392071	score_low	Cont_score_low	NA	Cont_NA	score_low	Cont_score_low	score_low	Cont_score_low	score_low	Cont_score_low	score_low	Cont_score_low
5	36912647	CRcont233240	A	C	197	PASS	Cont	5:36912647	5:36912647A	5:36912647A>C	NIPBL	5:36871769-36953697	+	81928	NA	1	1	0	1	36912648	5:36912749	5:36912749A>C	CRcont233240	intron_variant	MODIFIER	NIPBL	ENSG00000164190	1	ENST00000282516.13	0.523	0.053	35857	151544	NA	NA	0.16	0.1	NA	NA	NA	-0.135436	0.7	CRcont233240	NA	5:36912749A>C	0.06837	AB	0.01661	AEFBI	5:36912647A>C	0.031463	benign	-0.278791	1.55858	-0.203531	1.5898	5:36912647A>C	0.00133333	score_low	Cont_score_low	NA	Cont_NA	score_low	Cont_score_low	score_low	Cont_score_low	score_low	Cont_score_low	score_low	Cont_score_low
5	36912789	CRcont233268	C	T	1584	PASS	Cont	5:36912789	5:36912789C	5:36912789C>T	NIPBL	5:36871769-36953697	+	81928	NA	1	1	0	1	36912790	5:36912891	5:36912891C>T	CRcont233268	intron_variant	MODIFIER	NIPBL	ENSG00000164190	1	ENST00000282516.13	0.497	0.067	35999	151402	NA	NA	0.22	0.1	NA	NA	NA	0.019615	1.463	CRcont233268	NA	5:36912891C>T	0.08693	AB	0.00151	AEFBI	5:36912789C>T	0.017928	benign (high conf.)	-0.503686	0.247521	-0.240055	0.235965	5:36912789C>T	0.000111111	score_low	Cont_score_low	NA	Cont_NA	score_low	Cont_score_low	score_low	Cont_score_low	score_low	Cont_score_low	score_low	Cont_score_low
5	36912931	CRcont233294	A	AG	298	PASS	Cont	5:36912931	5:36912931A	5:36912931A>AG	NIPBL	5:36871769-36953697	+	81928	NA	2	1	1	2	36912932	5:36913033	5:36913033A>AG	CRcont233294	intron_variant	MODIFIER	NIPBL	ENSG00000164190	1	ENST00000282516.13	0.307	0.027	36141	151259	NA	NA	0.19	0.06	NA	NA	NA	1.09132	12.69	CRcont233294	NA	NA	NA	NA	NA	NA	NA	NA	NA	NA	NA	NA	NA	5:36912931A>AG	0.692135	score_high	Cont_score_high	NA	Cont_NA	NA	Cont_NA	NA	Cont_NA	NA	Cont_NA	score_low	Cont_score_low
5	36913018	CRcont233315	T	C	5499	PASS	Cont	5:36913018	5:36913018T	5:36913018T>C	NIPBL	5:36871769-36953697	+	81928	NA	1	1	0	1	36913019	5:36913120	5:36913120T>C	CRcont233315	intron_variant	MODIFIER	NIPBL	ENSG00000164190	1	ENST00000282516.13	0.338	0.04	36228	151173	NA	NA	0.22	0.06	NA	NA	NA	1.05345	12.28	CRcont233315	NA	5:36913120T>C	0.14351	AB	0.04837	AEBI	5:36913018T>C	0.03063	benign	0.138437	6.98077	-0.146398	4.89488	5:36913018T>C	0.586523	score_high	Cont_score_high	NA	Cont_NA	score_low	Cont_score_low	score_low	Cont_score_low	score_low	Cont_score_low	score_low	Cont_score_low
5	36913096	CRcont233333	A	G	1156	PASS	Cont	5:36913096	5:36913096A	5:36913096A>G	NIPBL	5:36871769-36953697	+	81928	NA	1	1	0	1	36913097	5:36913198	5:36913198A>G	CRcont233333	intron_variant	MODIFIER	NIPBL	ENSG00000164190	1	ENST00000282516.13	0.298	0.027	36306	151095	NA	NA	0.22	0.04	NA	1	1	1.33194	14.61	CRcont233333	NA	5:36913198A>G	0.90823	AB	0.61108	AEFBI	5:36913096A>G	0.184989	benign	0.80015	13.9302	-0.0324227	8.06163	5:36913096A>G	0.836451	score_high	Cont_score_high	NA	Cont_NA	score_high	Cont_score_high	score_high	Cont_score_high	score_high	Cont_score_high	score_no_call	Cont_score_no_call
5	36913265	CRcont233362	A	G	4781	PASS	Cont	5:36913265	5:36913265A	5:36913265A>G	NIPBL	5:36871769-36953697	+	81928	NA	1	1	0	1	36913266	5:36913367	5:36913367A>G	CRcont233362	intron_variant	MODIFIER	NIPBL	ENSG00000164190	1	ENST00000282516.13	0.338	0.013	36475	150926	NA	NA	0.27	0.06	NA	1	1	-0.242123	0.414	CRcont233362	NA	5:36913367A>G	0.07821	AB	0.00376	AEFBI	5:36913265A>G	0.021873	benign (high conf.)	-0.192295	2.45175	-0.205159	1.50051	5:36913265A>G	0.00639444	score_low	Cont_score_low	NA	Cont_NA	score_low	Cont_score_low	score_low	Cont_score_low	score_low	Cont_score_low	score_low	Cont_score_low
5	36913350	CRcont233382	A	G	2329	PASS	Cont	5:36913350	5:36913350A	5:36913350A>G	NIPBL	5:36871769-36953697	+	81928	NA	1	1	0	1	36913351	5:36913452	5:36913452A>G	CRcont233382	intron_variant	MODIFIER	NIPBL	ENSG00000164190	1	ENST00000282516.13	0.265	0	36560	150841	1	0.32	0.12	0.03	NA	NA	NA	0.80164	9.408	CRcont233382	NA	5:36913452A>G	0.88722	AB	0.13729	AEBI	5:36913350A>G	0.041746	benign	0.434377	10.971	-0.089806	6.93992	5:36913350A>G	0.66615	score_no_call	Cont_score_no_call	NA	Cont_NA	score_high	Cont_score_high	score_low	Cont_score_low	score_no_call	Cont_score_no_call	score_low	Cont_score_low
5	36913472	CRcont233419	T	G	1231	PASS	Cont	5:36913472	5:36913472T	5:36913472T>G	NIPBL	5:36871769-36953697	+	81928	NA	1	1	0	1	36913473	5:36913574	5:36913574T>G	CRcont233419	intron_variant	MODIFIER	NIPBL	ENSG00000164190	1	ENST00000282516.13	0.49	0.013	36682	150719	NA	NA	0.13	0.03	NA	1	1	0.30438	4.34	CRcont233419	NA	5:36913574T>G	0.05318	AB	0.00548	AEFBI	5:36913472T>G	0.022417	benign (high conf.)	-0.435024	0.362096	-0.230099	0.383984	5:36913472T>G	0.594085	score_low	Cont_score_low	NA	Cont_NA	score_low	Cont_score_low	score_low	Cont_score_low	score_low	Cont_score_low	score_low	Cont_score_low
5	36913632	CRcont233448	C	T	932	PASS	Cont	5:36913632	5:36913632C	5:36913632C>T	NIPBL	5:36871769-36953697	+	81928	NA	1	1	0	1	36913633	5:36913734	5:36913734C>T	CRcont233448	intron_variant	MODIFIER	NIPBL	ENSG00000164190	1	ENST00000282516.13	0.444	0	36842	150559	NA	NA	0.14	0.03	NA	1	1	0.93707	10.84	CRcont233448	NA	5:36913734C>T	0.06521	AB	0.00142	AEFBI	5:36913632C>T	0.014736	benign (high conf.)	-0.0121477	4.67491	-0.169087	3.59349	5:36913632C>T	0.557149	score_high	Cont_score_high	NA	Cont_NA	score_low	Cont_score_low	score_low	Cont_score_low	score_low	Cont_score_low	score_low	Cont_score_low
5	36913728	CRcont233466	G	A	1565	PASS	Cont	5:36913728	5:36913728G	5:36913728G>A	NIPBL	5:36871769-36953697	+	81928	NA	1	1	0	1	36913729	5:36913830	5:36913830G>A	CRcont233466	intron_variant	MODIFIER	NIPBL	ENSG00000164190	1	ENST00000282516.13	0.325	0.013	36938	150463	NA	NA	0.25	0.08	NA	1	1	0.217696	3.327	CRcont233466	0.0455939	5:36913830G>A	0.17636	AB	0.00773	AEFBI	5:36913728G>A	0.021767	benign (high conf.)	0.0309844	5.30852	-0.174454	3.267	5:36913728G>A	0.551905	score_low	Cont_score_low	score_low	Cont_score_low	score_low	Cont_score_low	score_low	Cont_score_low	score_low	Cont_score_low	score_low	Cont_score_low
5	36913863	CRcont233488	G	T	907	PASS	Cont	5:36913863	5:36913863G	5:36913863G>T	NIPBL	5:36871769-36953697	+	81928	NA	1	1	0	1	36913864	5:36913965	5:36913965G>T	CRcont233488	intron_variant	MODIFIER	NIPBL	ENSG00000164190	1	ENST00000282516.13	0.318	0.013	37073	150328	NA	NA	0.22	0.06	NA	1	1	0.342361	4.777	CRcont233488	NA	5:36913965G>T	0.13104	AB	0.02522	AEFBI	5:36913863G>T	0.027902	benign (high conf.)	-0.0508954	4.13422	-0.177304	3.09426	5:36913863G>T	0.00569722	score_low	Cont_score_low	NA	Cont_NA	score_low	Cont_score_low	score_low	Cont_score_low	score_low	Cont_score_low	score_low	Cont_score_low
5	36913964	CRcont233505	A	G	644	PASS	Cont	5:36913964	5:36913964A	5:36913964A>G	NIPBL	5:36871769-36953697	+	81928	NA	1	1	0	1	36913965	5:36914066	5:36914066A>G	CRcont233505	intron_variant	MODIFIER	NIPBL	ENSG00000164190	1	ENST00000282516.13	0.344	0	37174	150227	NA	NA	0.29	0.09	NA	2	2	0.892209	10.35	CRcont233505	NA	5:36914066A>G	0.10147	AB	0.00995	AEFBI	5:36913964A>G	0.02807	benign (high conf.)	0.00723048	4.95575	-0.167533	3.68777	5:36913964A>G	0.0495214	score_high	Cont_score_high	NA	Cont_NA	score_low	Cont_score_low	score_low	Cont_score_low	score_low	Cont_score_low	score_low	Cont_score_low
5	36914083	CRcont233530	T	TGACC	1715	PASS	Cont	5:36914083	5:36914083T	5:36914083T>TGACC	NIPBL	5:36871769-36953697	+	81928	NA	5	1	4	5	36914084	5:36914185	5:36914185T>TGACC	CRcont233530	intron_variant	MODIFIER	NIPBL	ENSG00000164190	1	ENST00000282516.13	0.44	0.027	37293	150107	NA	NA	0.28	0.06	NA	4	4	0.75803	8.987	CRcont233530	NA	NA	NA	NA	NA	NA	NA	NA	NA	NA	NA	NA	NA	5:36914083T>TGACC	0.819935	score_no_call	Cont_score_no_call	NA	Cont_NA	NA	Cont_NA	NA	Cont_NA	NA	Cont_NA	score_no_call	Cont_score_no_call
5	36914159	CRcont233548	G	T	1550	PASS	Cont	5:36914159	5:36914159G	5:36914159G>T	NIPBL	5:36871769-36953697	+	81928	NA	1	1	0	1	36914160	5:36914261	5:36914261G>T	CRcont233548	intron_variant	MODIFIER	NIPBL	ENSG00000164190	1	ENST00000282516.13	0.457	0.013	37369	150032	NA	NA	0.26	0.08	NA	7	8	0.352553	4.894	CRcont233548	NA	5:36914261G>T	0.10667	AB	0.04924	AEFGBI	5:36914159G>T	0.034923	benign	-0.0883311	3.64527	0.107456	10.0331	5:36914159G>T	0.816866	score_low	Cont_score_low	NA	Cont_NA	score_low	Cont_score_low	score_low	Cont_score_low	score_low	Cont_score_low	score_no_call	Cont_score_no_call
5	36914303	CRcont233574	G	A	7180	PASS	Cont	5:36914303	5:36914303G	5:36914303G>A	NIPBL	5:36871769-36953697	+	81928	NA	1	1	0	1	36914304	5:36914405	5:36914405G>A	CRcont233574	intron_variant	MODIFIER	NIPBL	ENSG00000164190	1	ENST00000282516.13	0.358	0.013	37513	149888	NA	NA	0.26	0.07	Enhancer	6	6	-0.690322	0.046	CRcont233574	NA	5:36914405G>A	0.04504	AB	0.00101	AEFGBI	5:36914303G>A	0.014486	benign (high conf.)	-0.561011	0.179053	0.024304	8.89551	5:36914303G>A	0	score_low	Cont_score_low	NA	Cont_NA	score_low	Cont_score_low	score_low	Cont_score_low	score_low	Cont_score_low	score_low	Cont_score_low
5	36914458	CRcont233601	A	G	248	PASS	Cont	5:36914458	5:36914458A	5:36914458A>G	NIPBL	5:36871769-36953697	+	81928	NA	1	1	0	1	36914459	5:36914560	5:36914560A>G	CRcont233601	intron_variant	MODIFIER	NIPBL	ENSG00000164190	1	ENST00000282516.13	0.371	0.027	37668	149733	NA	NA	0.28	0.09	Enhancer	NA	NA	0.283187	4.093	CRcont233601	NA	5:36914560A>G	0.06803	AB	0.00966	AEFBI	5:36914458A>G	0.020423	benign (high conf.)	-0.340208	0.892116	-0.198921	1.8438	5:36914458A>G	0	score_low	Cont_score_low	NA	Cont_NA	score_low	Cont_score_low	score_low	Cont_score_low	score_low	Cont_score_low	score_low	Cont_score_low
5	36914613	CRcont233631	T	C	705	PASS	Cont	5:36914613	5:36914613T	5:36914613T>C	NIPBL	5:36871769-36953697	+	81928	NA	1	1	0	1	36914614	5:36914715	5:36914715T>C	CRcont233631	intron_variant	MODIFIER	NIPBL	ENSG00000164190	1	ENST00000282516.13	0.351	0.027	37823	149578	NA	NA	0.3	0.07	NA	NA	NA	0.522248	6.735	CRcont233631	0.0448725	5:36914715T>C	0.07978	AB	0.01351	AEFBI	5:36914613T>C	0.021208	benign (high conf.)	-0.226512	2.09635	-0.183551	2.72066	5:36914613T>C	0.701287	score_low	Cont_score_low	score_low	Cont_score_low	score_low	Cont_score_low	score_low	Cont_score_low	score_low	Cont_score_low	score_low	Cont_score_low
5	36914722	CRcont233659	GACAA	G	13050	PASS	Cont	5:36914722	5:36914722GACAA	5:36914722GACAA>G	NIPBL	5:36871769-36953697	+	81928	NA	1	5	-4	-3	36914727	5:36914824	5:36914824GACAA>G	CRcont233659	intron_variant	MODIFIER	NIPBL	ENSG00000164190	1	ENST00000282516.13	0.299	0.013	37933	149465	NA	NA	0.31	0.08	NA	NA	NA	0.151929	2.596	CRcont233659	NA	NA	NA	NA	NA	NA	NA	NA	NA	NA	NA	NA	NA	5:36914722GACAA>G	0.602636	score_low	Cont_score_low	NA	Cont_NA	NA	Cont_NA	NA	Cont_NA	NA	Cont_NA	score_low	Cont_score_low
5	36914793	CRcont233677	A	G	1467	PASS	Cont	5:36914793	5:36914793A	5:36914793A>G	NIPBL	5:36871769-36953697	+	81928	NA	1	1	0	1	36914794	5:36914895	5:36914895A>G	CRcont233677	intron_variant	MODIFIER	NIPBL	ENSG00000164190	1	ENST00000282516.13	0.318	0	38003	149398	NA	NA	0.33	0.14	NA	NA	NA	1.15416	13.26	CRcont233677	NA	5:36914895A>G	0.57437	AB	0.69122	AEFBI	5:36914793A>G	0.198418	benign	0.484089	11.4741	-0.0858335	7.03555	5:36914793A>G	0.717639	score_high	Cont_score_high	NA	Cont_NA	score_no_call	Cont_score_no_call	score_high	Cont_score_high	score_no_call	Cont_score_no_call	score_low	Cont_score_low
5	36914940	CRcont233706	G	A	1001	PASS	Cont	5:36914940	5:36914940G	5:36914940G>A	NIPBL	5:36871769-36953697	+	81928	NA	1	1	0	1	36914941	5:36915042	5:36915042G>A	CRcont233706	intron_variant	MODIFIER	NIPBL	ENSG00000164190	1	ENST00000282516.13	0.205	0	38150	149251	NA	NA	0.09	0.02	NA	NA	NA	-0.897189	0.014	CRcont233706	NA	5:36915042G>A	0.06197	AB	0.00113	AEFBI	5:36914940G>A	0.01767	benign (high conf.)	-0.430797	0.371111	-0.24446	0.194648	5:36914940G>A	0.00158571	score_low	Cont_score_low	NA	Cont_NA	score_low	Cont_score_low	score_low	Cont_score_low	score_low	Cont_score_low	score_low	Cont_score_low
5	36915030	CRcont233722	G	A	21687	PASS	Cont	5:36915030	5:36915030G	5:36915030G>A	NIPBL	5:36871769-36953697	+	81928	NA	1	1	0	1	36915031	5:36915132	5:36915132G>A	CRcont233722	intron_variant	MODIFIER	NIPBL	ENSG00000164190	1	ENST00000282516.13	0.238	0	38240	149161	NA	NA	0.11	0.03	NA	NA	NA	-0.198021	0.516	CRcont233722	NA	5:36915132G>A	0.06137	AB	0.00508	AEFBI	5:36915030G>A	0.024483	benign (high conf.)	-0.337412	0.920178	-0.229719	0.392336	5:36915030G>A	0.0113778	score_low	Cont_score_low	NA	Cont_NA	score_low	Cont_score_low	score_low	Cont_score_low	score_low	Cont_score_low	score_low	Cont_score_low
5	36915133	CRcont233747	T	C	289	PASS	Cont	5:36915133	5:36915133T	5:36915133T>C	NIPBL	5:36871769-36953697	+	81928	NA	1	1	0	1	36915134	5:36915235	5:36915235T>C	CRcont233747	intron_variant	MODIFIER	NIPBL	ENSG00000164190	1	ENST00000282516.13	0.265	0	38343	149058	NA	NA	0.4	0.27	NA	NA	NA	1.16686	13.37	CRcont233747	NA	5:36915235T>C	0.91839	AB	0.53064	AEFBI	5:36915133T>C	0.1331	benign	0.663863	12.9879	-0.0580131	7.61819	5:36915133T>C	0.810698	score_high	Cont_score_high	NA	Cont_NA	score_high	Cont_score_high	score_no_call	Cont_score_no_call	score_high	Cont_score_high	score_no_call	Cont_score_no_call
5	36915260	CRcont233765	G	C	385	PASS	Cont	5:36915260	5:36915260G	5:36915260G>C	NIPBL	5:36871769-36953697	+	81928	NA	1	1	0	1	36915261	5:36915362	5:36915362G>C	CRcont233765	intron_variant	MODIFIER	NIPBL	ENSG00000164190	1	ENST00000282516.13	0.205	0	38470	148931	NA	NA	0.46	0.27	NA	NA	NA	-0.249919	0.399	CRcont233765	NA	5:36915362G>C	0.11304	AB	0.02077	AEFBI	5:36915260G>C	0.034303	benign	-0.180677	2.5751	-0.202841	1.62766	5:36915260G>C	0.00497063	score_low	Cont_score_low	NA	Cont_NA	score_low	Cont_score_low	score_low	Cont_score_low	score_low	Cont_score_low	score_low	Cont_score_low
5	36915373	CRcont233785	G	A	6096	PASS	Cont	5:36915373	5:36915373G	5:36915373G>A	NIPBL	5:36871769-36953697	+	81928	NA	1	1	0	1	36915374	5:36915475	5:36915475G>A	CRcont233785	intron_variant	MODIFIER	NIPBL	ENSG00000164190	1	ENST00000282516.13	0.291	0	38583	148818	NA	NA	0.28	0.06	NA	NA	NA	0.349963	4.864	CRcont233785	NA	5:36915475G>A	0.41513	AB	0.00502	AEFBI	5:36915373G>A	0.022564	benign (high conf.)	0.372031	10.2738	-0.111483	6.33601	5:36915373G>A	0.594779	score_low	Cont_score_low	NA	Cont_NA	score_no_call	Cont_score_no_call	score_low	Cont_score_low	score_low	Cont_score_low	score_low	Cont_score_low
5	36915527	CRcont233808	T	C	593	PASS	Cont	5:36915527	5:36915527T	5:36915527T>C	NIPBL	5:36871769-36953697	+	81928	NA	1	1	0	1	36915528	5:36915629	5:36915629T>C	CRcont233808	intron_variant	MODIFIER	NIPBL	ENSG00000164190	1	ENST00000282516.13	0.351	0.013	38737	148664	NA	NA	0.79	0.35	Promoter Flanking Region	4	5	0.713154	8.576	CRcont233808	NA	5:36915629T>C	0.25643	AB	0.40882	AEBI	5:36915527T>C	0.118224	benign	0.331463	9.77701	-0.0889564	6.96069	5:36915527T>C	0.770569	score_no_call	Cont_score_no_call	NA	Cont_NA	score_low	Cont_score_low	score_low	Cont_score_low	score_low	Cont_score_low	score_low	Cont_score_low
5	36915681	CRcont233834	T	G	566	PASS	Cont	5:36915681	5:36915681T	5:36915681T>G	NIPBL	5:36871769-36953697	+	81928	NA	1	1	0	1	36915682	5:36915783	5:36915783T>G	CRcont233834	intron_variant	MODIFIER	NIPBL	ENSG00000164190	1	ENST00000282516.13	0.258	0	38891	148510	NA	NA	0.86	0.3	Promoter Flanking Region	3	3	1.04559	12.18	CRcont233834	NA	5:36915783T>G	0.09342	AB	0.07815	AEBI	5:36915681T>G	0.047689	benign	-0.0456255	4.2057	-0.167577	3.68509	5:36915681T>G	0.812083	score_high	Cont_score_high	NA	Cont_NA	score_low	Cont_score_low	score_low	Cont_score_low	score_low	Cont_score_low	score_no_call	Cont_score_no_call
5	36915793	CRcont233852	C	T	572	PASS	Cont	5:36915793	5:36915793C	5:36915793C>T	NIPBL	5:36871769-36953697	+	81928	NA	1	1	0	1	36915794	5:36915895	5:36915895C>T	CRcont233852	intron_variant	MODIFIER	NIPBL	ENSG00000164190	1	ENST00000282516.13	0.338	0	39003	148398	NA	NA	2.96	1.52	Promoter Flanking Region	9	9	0.737259	8.796	CRcont233852	NA	5:36915895C>T	0.18964	ADB	0.02093	AEFDGBIJ	5:36915793C>T	0.040096	benign	0.0643157	5.8173	-0.143055	5.06503	5:36915793C>T	0.813128	score_no_call	Cont_score_no_call	NA	Cont_NA	score_low	Cont_score_low	score_low	Cont_score_low	score_low	Cont_score_low	score_no_call	Cont_score_no_call
5	36915881	CRcont233870	C	G	1432	PASS	Cont	5:36915881	5:36915881C	5:36915881C>G	NIPBL	5:36871769-36953697	+	81928	NA	1	1	0	1	36915882	5:36915983	5:36915983C>G	CRcont233870	intron_variant	MODIFIER	NIPBL	ENSG00000164190	1	ENST00000282516.13	0.338	0	39091	148310	NA	NA	3.13	1.57	NA	8	8	0.14549	2.529	CRcont233870	NA	5:36915983C>G	0.09101	ADB	0.01025	AEFDBIJ	5:36915881C>G	0.034303	benign	0.0716588	5.93123	-0.139495	5.23847	5:36915881C>G	0.739822	score_low	Cont_score_low	NA	Cont_NA	score_low	Cont_score_low	score_low	Cont_score_low	score_low	Cont_score_low	score_low	Cont_score_low
5	36915986	CRcont233889	T	G	1810	PASS	Cont	5:36915986	5:36915986T	5:36915986T>G	NIPBL	5:36871769-36953697	+	81928	NA	1	1	0	1	36915987	5:36916088	5:36916088T>G	CRcont233889	intron_variant	MODIFIER	NIPBL	ENSG00000164190	1	ENST00000282516.13	0.285	0	39196	148205	NA	NA	0.41	0.06	NA	4	4	0.700173	8.457	CRcont233889	NA	5:36916088T>G	0.919	AB	0.18737	AEFGBI	5:36915986T>G	0.063119	benign	0.641492	12.8201	0.246257	11.2906	5:36915986T>G	0.629303	score_no_call	Cont_score_no_call	NA	Cont_NA	score_high	Cont_score_high	score_low	Cont_score_low	score_high	Cont_score_high	score_low	Cont_score_low
5	36916055	CRcont233916	T	G	1402	PASS	Cont	5:36916055	5:36916055T	5:36916055T>G	NIPBL	5:36871769-36953697	+	81928	NA	1	1	0	1	36916056	5:36916157	5:36916157T>G	CRcont233916	intron_variant	MODIFIER	NIPBL	ENSG00000164190	1	ENST00000282516.13	0.305	0	39265	148136	NA	NA	0.36	0.06	NA	1	1	0.709887	8.546	CRcont233916	NA	5:36916157T>G	0.26034	AB	0.0329	AEFGBI	5:36916055T>G	0.047095	benign	0.116752	6.63893	0.15576	10.5484	5:36916055T>G	0.682118	score_no_call	Cont_score_no_call	NA	Cont_NA	score_low	Cont_score_low	score_low	Cont_score_low	score_low	Cont_score_low	score_low	Cont_score_low
5	36916179	CRcont233936	A	T	948	PASS	Cont	5:36916179	5:36916179A	5:36916179A>T	NIPBL	5:36871769-36953697	+	81928	NA	1	1	0	1	36916180	5:36916281	5:36916281A>T	CRcont233936	intron_variant	MODIFIER	NIPBL	ENSG00000164190	1	ENST00000282516.13	0.272	0	39389	148012	NA	NA	0.23	0.06	NA	1	1	0.195373	3.071	CRcont233936	NA	5:36916281A>T	0.096	AB	0.00722	AEGBI	5:36916179A>T	0.040399	benign	-0.247309	1.88219	0.108586	10.0472	5:36916179A>T	0.00580317	score_low	Cont_score_low	NA	Cont_NA	score_low	Cont_score_low	score_low	Cont_score_low	score_low	Cont_score_low	score_low	Cont_score_low
5	36916330	CRcont233959	C	T	7521	PASS	Cont	5:36916330	5:36916330C	5:36916330C>T	NIPBL	5:36871769-36953697	+	81928	NA	1	1	0	1	36916331	5:36916432	5:36916432C>T	CRcont233959	intron_variant	MODIFIER	NIPBL	ENSG00000164190	1	ENST00000282516.13	0.298	0	39540	147861	NA	NA	0.25	0.07	NA	2	2	0.299422	4.282	CRcont233959	0.046323	5:36916432C>T	0.09135	AB	5e-05	AEFBI	5:36916330C>T	0.015708	benign (high conf.)	-0.268989	1.65941	-0.197101	1.94486	5:36916330C>T	0.001	score_low	Cont_score_low	score_low	Cont_score_low	score_low	Cont_score_low	score_low	Cont_score_low	score_low	Cont_score_low	score_low	Cont_score_low
5	36916503	CRcont233997	A	AT	2923	PASS	Cont	5:36916503	5:36916503A	5:36916503A>AT	NIPBL	5:36871769-36953697	+	81928	NA	2	1	1	2	36916504	5:36916605	5:36916605A>AT	CRcont233997	intron_variant	MODIFIER	NIPBL	ENSG00000164190	1	ENST00000282516.13	0.307	0.027	39713	147687	NA	NA	0.16	0.06	NA	NA	NA	0.127572	2.349	CRcont233997	NA	NA	NA	NA	NA	NA	NA	NA	NA	NA	NA	NA	NA	5:36916503A>AT	0.105375	score_low	Cont_score_low	NA	Cont_NA	NA	Cont_NA	NA	Cont_NA	NA	Cont_NA	score_low	Cont_score_low
5	36916658	CRcont234038	A	AC	1435	PASS	Cont	5:36916658	5:36916658A	5:36916658A>AC	NIPBL	5:36871769-36953697	+	81928	NA	2	1	1	2	36916659	5:36916760	5:36916760A>AC	CRcont234038	intron_variant	MODIFIER	NIPBL	ENSG00000164190	1	ENST00000282516.13	0.513	0.027	39868	147532	NA	NA	0.05	0.03	NA	NA	NA	0.168426	2.772	CRcont234038	NA	NA	NA	NA	NA	NA	NA	NA	NA	NA	NA	NA	NA	5:36916658A>AC	0.117457	score_low	Cont_score_low	NA	Cont_NA	NA	Cont_NA	NA	Cont_NA	NA	Cont_NA	score_low	Cont_score_low
5	36916728	CRcont234055	C	G	1468	PASS	Cont	5:36916728	5:36916728C	5:36916728C>G	NIPBL	5:36871769-36953697	+	81928	NA	1	1	0	1	36916729	5:36916830	5:36916830C>G	CRcont234055	intron_variant	MODIFIER	NIPBL	ENSG00000164190	1	ENST00000282516.13	0.497	0.027	39938	147463	NA	NA	0.08	0.03	NA	NA	NA	0.165862	2.744	CRcont234055	NA	5:36916830C>G	0.06868	AB	0.00236	AEFBI	5:36916728C>G	0.024396	benign (high conf.)	-0.387133	0.523221	-0.229257	0.40287	5:36916728C>G	0.061981	score_low	Cont_score_low	NA	Cont_NA	score_low	Cont_score_low	score_low	Cont_score_low	score_low	Cont_score_low	score_low	Cont_score_low
5	36916849	CRcont234083	C	T	157	PASS	Cont	5:36916849	5:36916849C	5:36916849C>T	NIPBL	5:36871769-36953697	+	81928	NA	1	1	0	1	36916850	5:36916951	5:36916951C>T	CRcont234083	intron_variant	MODIFIER	NIPBL	ENSG00000164190	1	ENST00000282516.13	0.411	0	40059	147342	NA	NA	0.02	0.01	NA	NA	NA	0.19167	3.029	CRcont234083	NA	5:36916951C>T	0.1368	AB	0.00241	AEFBI	5:36916849C>T	0.019579	benign (high conf.)	-0.250744	1.84691	-0.204466	1.53843	5:36916849C>T	0.0662143	score_low	Cont_score_low	NA	Cont_NA	score_low	Cont_score_low	score_low	Cont_score_low	score_low	Cont_score_low	score_low	Cont_score_low
5	36916935	CRcont234104	A	G	4297	PASS	Cont	5:36916935	5:36916935A	5:36916935A>G	NIPBL	5:36871769-36953697	+	81928	NA	1	1	0	1	36916936	5:36917037	5:36917037A>G	CRcont234104	intron_variant	MODIFIER	NIPBL	ENSG00000164190	1	ENST00000282516.13	0.384	0.027	40145	147256	NA	NA	0.05	0.04	NA	NA	NA	0.246908	3.668	CRcont234104	NA	5:36917037A>G	0.1019	AB	0.00238	AEFBI	5:36916935A>G	0.023834	benign (high conf.)	-0.325845	1.03346	-0.218496	0.796207	5:36916935A>G	0.0589774	score_low	Cont_score_low	NA	Cont_NA	score_low	Cont_score_low	score_low	Cont_score_low	score_low	Cont_score_low	score_low	Cont_score_low
5	36916997	CRcont234124	G	A	3073	PASS	Cont	5:36916997	5:36916997G	5:36916997G>A	NIPBL	5:36871769-36953697	+	81928	NA	1	1	0	1	36916998	5:36917099	5:36917099G>A	CRcont234124	intron_variant	MODIFIER	NIPBL	ENSG00000164190	1	ENST00000282516.13	0.397	0.027	40207	147194	NA	NA	0.23	0.13	NA	NA	NA	-0.003251	1.315	CRcont234124	NA	5:36917099G>A	0.04618	AB	0.00044	AEFBI	5:36916997G>A	0.016412	benign (high conf.)	-0.709458	0.0600377	-0.274588	0.039425	5:36916997G>A	0.00693056	score_low	Cont_score_low	NA	Cont_NA	score_low	Cont_score_low	score_low	Cont_score_low	score_low	Cont_score_low	score_low	Cont_score_low
5	36917057	CRcont234140	A	G	549	PASS	Cont	5:36917057	5:36917057A	5:36917057A>G	NIPBL	5:36871769-36953697	+	81928	NA	1	1	0	1	36917058	5:36917159	5:36917159A>G	CRcont234140	intron_variant	MODIFIER	NIPBL	ENSG00000164190	1	ENST00000282516.13	0.417	0	40267	147134	NA	NA	0.38	0.29	NA	NA	NA	0.367006	5.057	CRcont234140	NA	5:36917159A>G	0.09744	AB	0.00276	AEFBI	5:36917057A>G	0.023834	benign (high conf.)	-0.312928	1.21056	-0.216235	0.907586	5:36917057A>G	0.141531	score_low	Cont_score_low	NA	Cont_NA	score_low	Cont_score_low	score_low	Cont_score_low	score_low	Cont_score_low	score_low	Cont_score_low
5	36917187	CRcont234162	C	T	3825	PASS	Cont	5:36917187	5:36917187C	5:36917187C>T	NIPBL	5:36871769-36953697	+	81928	NA	1	1	0	1	36917188	5:36917289	5:36917289C>T	CRcont234162	intron_variant	MODIFIER	NIPBL	ENSG00000164190	1	ENST00000282516.13	0.404	0.013	40397	147004	NA	NA	0.7	0.47	NA	NA	NA	-0.038974	1.11	CRcont234162	NA	5:36917289C>T	0.07932	ADB	0.00101	AEFDBIJ	5:36917187C>T	0.017767	benign (high conf.)	-0.399757	0.465999	-0.22673	0.46828	5:36917187C>T	0.00320873	score_low	Cont_score_low	NA	Cont_NA	score_low	Cont_score_low	score_low	Cont_score_low	score_low	Cont_score_low	score_low	Cont_score_low
5	36917257	CRcont234183	T	G	731	PASS	Cont	5:36917257	5:36917257T	5:36917257T>G	NIPBL	5:36871769-36953697	+	81928	NA	1	1	0	1	36917258	5:36917359	5:36917359T>G	CRcont234183	intron_variant	MODIFIER	NIPBL	ENSG00000164190	1	ENST00000282516.13	0.391	0.027	40467	146934	NA	NA	0.44	0.26	NA	NA	NA	0.530461	6.819	CRcont234183	NA	5:36917359T>G	0.09741	AB	0.00382	AEBI	5:36917257T>G	0.027249	benign (high conf.)	-0.280148	1.5446	-0.210382	1.21589	5:36917257T>G	0.232727	score_low	Cont_score_low	NA	Cont_NA	score_low	Cont_score_low	score_low	Cont_score_low	score_low	Cont_score_low	score_low	Cont_score_low
5	36917340	CRcont234209	T	G	1962	PASS	Cont	5:36917340	5:36917340T	5:36917340T>G	NIPBL	5:36871769-36953697	+	81928	NA	1	1	0	1	36917341	5:36917442	5:36917442T>G	CRcont234209	intron_variant	MODIFIER	NIPBL	ENSG00000164190	1	ENST00000282516.13	0.384	0.013	40550	146851	NA	NA	0.09	0.08	NA	NA	NA	0.68845	8.349	CRcont234209	NA	5:36917442T>G	0.21334	AB	0.00661	AEFBI	5:36917340T>G	0.030529	benign	-0.107756	3.40471	-0.180131	2.92415	5:36917340T>G	0.272498	score_no_call	Cont_score_no_call	NA	Cont_NA	score_low	Cont_score_low	score_low	Cont_score_low	score_low	Cont_score_low	score_low	Cont_score_low
5	36917440	CRcont234232	C	T	876	PASS	Cont	5:36917440	5:36917440C	5:36917440C>T	NIPBL	5:36871769-36953697	+	81928	NA	1	1	0	1	36917441	5:36917542	5:36917542C>T	CRcont234232	intron_variant	MODIFIER	NIPBL	ENSG00000164190	1	ENST00000282516.13	0.377	0	40650	146751	NA	NA	0.27	0.21	NA	1	1	0.097234	2.066	CRcont234232	NA	5:36917542C>T	0.08197	AB	0.0018	AEFBI	5:36917440C>T	0.018694	benign (high conf.)	-0.347483	0.820039	-0.217525	0.844724	5:36917440C>T	0.164508	score_low	Cont_score_low	NA	Cont_NA	score_low	Cont_score_low	score_low	Cont_score_low	score_low	Cont_score_low	score_low	Cont_score_low
5	36917553	CRcont234262	T	A	1283	PASS	Cont	5:36917553	5:36917553T	5:36917553T>A	NIPBL	5:36871769-36953697	+	81928	NA	1	1	0	1	36917554	5:36917655	5:36917655T>A	CRcont234262	intron_variant	MODIFIER	NIPBL	ENSG00000164190	1	ENST00000282516.13	0.377	0.013	40763	146638	NA	NA	1.09	0.45	NA	3	3	0.231155	3.484	CRcont234262	NA	5:36917655T>A	0.2379	ADB	0.00973	AEFDBIJ	5:36917553T>A	0.030718	benign	-0.0596871	4.01642	-0.166425	3.75482	5:36917553T>A	0.216105	score_low	Cont_score_low	NA	Cont_NA	score_low	Cont_score_low	score_low	Cont_score_low	score_low	Cont_score_low	score_low	Cont_score_low
5	36917691	CRcont234297	A	G	2235	PASS	Cont	5:36917691	5:36917691A	5:36917691A>G	NIPBL	5:36871769-36953697	+	81928	NA	1	1	0	1	36917692	5:36917793	5:36917793A>G	CRcont234297	intron_variant	MODIFIER	NIPBL	ENSG00000164190	1	ENST00000282516.13	0.351	0	40901	146500	NA	NA	0.06	0.06	NA	NA	NA	0.477852	6.271	CRcont234297	0.046323	5:36917793A>G	0.22413	AB	0.0053	AEBI	5:36917691A>G	0.027872	benign (high conf.)	-0.124624	3.20277	-0.177889	3.05893	5:36917691A>G	0.286803	score_low	Cont_score_low	score_low	Cont_score_low	score_low	Cont_score_low	score_low	Cont_score_low	score_low	Cont_score_low	score_low	Cont_score_low
5	36917791	CRcont234320	C	T	507	PASS	Cont	5:36917791	5:36917791C	5:36917791C>T	NIPBL	5:36871769-36953697	+	81928	NA	1	1	0	1	36917792	5:36917893	5:36917893C>T	CRcont234320	intron_variant	MODIFIER	NIPBL	ENSG00000164190	1	ENST00000282516.13	0.384	0	41001	146400	NA	NA	0.01	0.01	NA	NA	NA	0.376126	5.16	CRcont234320	NA	5:36917893C>T	0.21169	A	0.00335	AEFI	5:36917791C>T	0.023413	benign (high conf.)	-0.137678	3.05098	-0.195117	2.0556	5:36917791C>T	0.117609	score_low	Cont_score_low	NA	Cont_NA	score_low	Cont_score_low	score_low	Cont_score_low	score_low	Cont_score_low	score_low	Cont_score_low
5	36917884	CRcont234341	T	A	2987	PASS	Cont	5:36917884	5:36917884T	5:36917884T>A	NIPBL	5:36871769-36953697	+	81928	NA	1	1	0	1	36917885	5:36917986	5:36917986T>A	CRcont234341	intron_variant	MODIFIER	NIPBL	ENSG00000164190	1	ENST00000282516.13	0.404	0	41094	146307	NA	NA	0.01	0.01	NA	NA	NA	0.692919	8.39	CRcont234341	NA	5:36917986T>A	0.18241	A	0.00617	AEFI	5:36917884T>A	0.0319	benign	-0.118594	3.27418	-0.19092	2.29283	5:36917884T>A	0.209631	score_no_call	Cont_score_no_call	NA	Cont_NA	score_low	Cont_score_low	score_low	Cont_score_low	score_low	Cont_score_low	score_low	Cont_score_low
5	36917993	CRcont234368	T	A	2305	PASS	Cont	5:36917993	5:36917993T	5:36917993T>A	NIPBL	5:36871769-36953697	+	81928	NA	1	1	0	1	36917994	5:36918095	5:36918095T>A	CRcont234368	intron_variant	MODIFIER	NIPBL	ENSG00000164190	1	ENST00000282516.13	0.384	0	41203	146198	NA	NA	0.01	0.01	NA	NA	NA	0.32468	4.575	CRcont234368	0.0448725	5:36918095T>A	0.10807	A	0.00282	AEFI	5:36917993T>A	0.023325	benign (high conf.)	-0.272039	1.62804	-0.216944	0.872906	5:36917993T>A	0.0902817	score_low	Cont_score_low	score_low	Cont_score_low	score_low	Cont_score_low	score_low	Cont_score_low	score_low	Cont_score_low	score_low	Cont_score_low
5	36918122	CRcont234393	C	G	493	PASS	Cont	5:36918122	5:36918122C	5:36918122C>G	NIPBL	5:36871769-36953697	+	81928	NA	1	1	0	1	36918123	5:36918224	5:36918224C>G	CRcont234393	intron_variant	MODIFIER	NIPBL	ENSG00000164190	1	ENST00000282516.13	0.377	0.013	41332	146069	NA	NA	0.01	0.01	NA	NA	NA	0.082444	1.939	CRcont234393	NA	5:36918224C>G	0.31112	A	0.00377	AEFI	5:36918122C>G	0.023875	benign (high conf.)	-0.102052	3.47443	-0.187511	2.48881	5:36918122C>G	0.0712802	score_low	Cont_score_low	NA	Cont_NA	score_low	Cont_score_low	score_low	Cont_score_low	score_low	Cont_score_low	score_low	Cont_score_low
5	36918228	CRcont234420	G	A	1238	PASS	Cont	5:36918228	5:36918228G	5:36918228G>A	NIPBL	5:36871769-36953697	+	81928	NA	1	1	0	1	36918229	5:36918330	5:36918330G>A	CRcont234420	intron_variant	MODIFIER	NIPBL	ENSG00000164190	1	ENST00000282516.13	0.391	0.013	41438	145963	NA	NA	0.01	0.01	Enhancer	NA	NA	0.507724	6.585	CRcont234420	NA	5:36918330G>A	0.13736	A	0.00731	AEFI	5:36918228G>A	0.032646	benign	-0.157942	2.82238	-0.194476	2.09155	5:36918228G>A	0.184456	score_low	Cont_score_low	NA	Cont_NA	score_low	Cont_score_low	score_low	Cont_score_low	score_low	Cont_score_low	score_low	Cont_score_low
5	36918334	CRcont234454	T	A	360	PASS	Cont	5:36918334	5:36918334T	5:36918334T>A	NIPBL	5:36871769-36953697	+	81928	NA	1	1	0	1	36918335	5:36918436	5:36918436T>A	CRcont234454	intron_variant	MODIFIER	NIPBL	ENSG00000164190	1	ENST00000282516.13	0.377	0	41544	145857	NA	NA	0.07	0.03	Enhancer	NA	NA	0.1742	2.835	CRcont234454	NA	5:36918436T>A	0.05916	A	0.00178	AEFI	5:36918334T>A	0.023834	benign (high conf.)	-0.387746	0.520032	-0.23288	0.330466	5:36918334T>A	0.077248	score_low	Cont_score_low	NA	Cont_NA	score_low	Cont_score_low	score_low	Cont_score_low	score_low	Cont_score_low	score_low	Cont_score_low
5	36918371	CRcont234469	T	G	455	PASS	Cont	5:36918371	5:36918371T	5:36918371T>G	NIPBL	5:36871769-36953697	+	81928	NA	1	1	0	1	36918372	5:36918473	5:36918473T>G	CRcont234469	intron_variant	MODIFIER	NIPBL	ENSG00000164190	1	ENST00000282516.13	0.377	0	41581	145820	NA	NA	0.08	0.03	Enhancer	NA	NA	0.5029	6.535	CRcont234469	NA	5:36918473T>G	0.17416	A	0.00489	AEFI	5:36918371T>G	0.028526	benign (high conf.)	-0.142551	2.99524	-0.191057	2.285	5:36918371T>G	0.18219	score_low	Cont_score_low	NA	Cont_NA	score_low	Cont_score_low	score_low	Cont_score_low	score_low	Cont_score_low	score_low	Cont_score_low
5	36918461	CRcont234488	C	T	294	PASS	Cont	5:36918461	5:36918461C	5:36918461C>T	NIPBL	5:36871769-36953697	+	81928	NA	1	1	0	1	36918462	5:36918563	5:36918563C>T	CRcont234488	intron_variant	MODIFIER	NIPBL	ENSG00000164190	1	ENST00000282516.13	0.377	0	41671	145730	NA	NA	0.07	0.03	NA	NA	NA	0.365486	5.04	CRcont234488	NA	5:36918563C>T	0.12278	A	0.00304	AEFI	5:36918461C>T	0.023413	benign (high conf.)	-0.209475	2.27221	-0.201179	1.71913	5:36918461C>T	0.125645	score_low	Cont_score_low	NA	Cont_NA	score_low	Cont_score_low	score_low	Cont_score_low	score_low	Cont_score_low	score_low	Cont_score_low
5	36918511	CRcont234506	T	G	263	PASS	Cont	5:36918511	5:36918511T	5:36918511T>G	NIPBL	5:36871769-36953697	+	81928	NA	1	1	0	1	36918512	5:36918613	5:36918613T>G	CRcont234506	intron_variant	MODIFIER	NIPBL	ENSG00000164190	1	ENST00000282516.13	0.417	0	41721	145680	NA	NA	NA	NA	NA	NA	NA	0.495757	6.46	CRcont234506	NA	5:36918613T>G	0.10276	A	0.0038	AEFI	5:36918511T>G	0.028526	benign (high conf.)	-0.242021	1.93648	-0.205733	1.4691	5:36918511T>G	0.134888	score_low	Cont_score_low	NA	Cont_NA	score_low	Cont_score_low	score_low	Cont_score_low	score_low	Cont_score_low	score_low	Cont_score_low
5	36918586	CRcont234525	C	CCCCT	545	PASS	Cont	5:36918586	5:36918586C	5:36918586C>CCCCT	NIPBL	5:36871769-36953697	+	81928	NA	5	1	4	5	36918587	5:36918688	5:36918688C>CCCCT	CRcont234525	intron_variant	MODIFIER	NIPBL	ENSG00000164190	1	ENST00000282516.13	0.453	0.013	41796	145604	NA	NA	0	0	NA	NA	NA	0.055673	1.723	CRcont234525	NA	NA	NA	NA	NA	NA	NA	NA	NA	NA	NA	NA	NA	5:36918586C>CCCCT	0.113737	score_low	Cont_score_low	NA	Cont_NA	NA	Cont_NA	NA	Cont_NA	NA	Cont_NA	score_low	Cont_score_low
5	36918652	CRcont234546	G	A	4316	PASS	Cont	5:36918652	5:36918652G	5:36918652G>A	NIPBL	5:36871769-36953697	+	81928	NA	1	1	0	1	36918653	5:36918754	5:36918754G>A	CRcont234546	intron_variant	MODIFIER	NIPBL	ENSG00000164190	1	ENST00000282516.13	0.397	0.027	41862	145539	NA	NA	0.07	0.03	Promoter Flanking Region	NA	NA	0.078316	1.904	CRcont234546	NA	5:36918754G>A	0.09036	AB	0.00261	AEFBI	5:36918652G>A	0.024396	benign (high conf.)	-0.331783	0.975887	-0.221161	0.674797	5:36918652G>A	0.0917083	score_low	Cont_score_low	NA	Cont_NA	score_low	Cont_score_low	score_low	Cont_score_low	score_low	Cont_score_low	score_low	Cont_score_low
5	36918772	CRcont234569	A	G	11421	PASS	Cont	5:36918772	5:36918772A	5:36918772A>G	NIPBL	5:36871769-36953697	+	81928	NA	1	1	0	1	36918773	5:36918874	5:36918874A>G	CRcont234569	intron_variant	MODIFIER	NIPBL	ENSG00000164190	1	ENST00000282516.13	0.325	0.013	41982	145419	NA	NA	0.05	0.02	Promoter Flanking Region	NA	NA	0.334786	4.691	CRcont234569	NA	5:36918874A>G	0.08317	AB	0.00311	AEFBI	5:36918772A>G	0.023834	benign (high conf.)	-0.320753	1.11541	-0.215485	0.946014	5:36918772A>G	0.146169	score_low	Cont_score_low	NA	Cont_NA	score_low	Cont_score_low	score_low	Cont_score_low	score_low	Cont_score_low	score_low	Cont_score_low
5	36918833	CRcont234592	ATT	A	2000	PASS	Cont	5:36918833	5:36918833ATT	5:36918833ATT>A	NIPBL	5:36871769-36953697	+	81928	NA	1	3	-2	-1	36918836	5:36918935	5:36918935ATT>A	CRcont234592	intron_variant	MODIFIER	NIPBL	ENSG00000164190	1	ENST00000282516.13	0.368	0.026	42044	145356	NA	NA	0.12	0.06	Promoter Flanking Region	NA	NA	-0.130938	0.715	CRcont234592	NA	NA	NA	NA	NA	NA	NA	NA	NA	NA	NA	NA	NA	5:36918833ATT>A	0.0842885	score_low	Cont_score_low	NA	Cont_NA	NA	Cont_NA	NA	Cont_NA	NA	Cont_NA	score_low	Cont_score_low
5	36918965	CRcont234621	G	T	629	PASS	Cont	5:36918965	5:36918965G	5:36918965G>T	NIPBL	5:36871769-36953697	+	81928	NA	1	1	0	1	36918966	5:36919067	5:36919067G>T	CRcont234621	intron_variant	MODIFIER	NIPBL	ENSG00000164190	1	ENST00000282516.13	0.411	0.013	42175	145226	NA	NA	0.08	0.02	Promoter Flanking Region	NA	NA	0.002989	1.354	CRcont234621	NA	5:36919067G>T	0.07433	AB	0.00259	AEFBI	5:36918965G>T	0.022801	benign (high conf.)	-0.386303	0.527626	-0.223098	0.593377	5:36918965G>T	0.10779	score_low	Cont_score_low	NA	Cont_NA	score_low	Cont_score_low	score_low	Cont_score_low	score_low	Cont_score_low	score_low	Cont_score_low
5	36919033	CRcont234634	G	A	1577	PASS	Cont	5:36919033	5:36919033G	5:36919033G>A	NIPBL	5:36871769-36953697	+	81928	NA	1	1	0	1	36919034	5:36919135	5:36919135G>A	CRcont234634	intron_variant	MODIFIER	NIPBL	ENSG00000164190	1	ENST00000282516.13	0.417	0	42243	145158	NA	NA	0.13	0.04	Promoter Flanking Region	NA	NA	0.131677	2.39	CRcont234634	NA	5:36919135G>A	0.08605	AB	0.00308	AEFBI	5:36919033G>A	0.022801	benign (high conf.)	-0.332498	0.968881	-0.211307	1.16561	5:36919033G>A	0.150691	score_low	Cont_score_low	NA	Cont_NA	score_low	Cont_score_low	score_low	Cont_score_low	score_low	Cont_score_low	score_low	Cont_score_low
5	36919133	CRcont234658	C	T	446	PASS	Cont	5:36919133	5:36919133C	5:36919133C>T	NIPBL	5:36871769-36953697	+	81928	NA	1	1	0	1	36919134	5:36919235	5:36919235C>T	CRcont234658	intron_variant	MODIFIER	NIPBL	ENSG00000164190	1	ENST00000282516.13	0.364	0.013	42343	145058	NA	NA	0.16	0.03	Promoter Flanking Region	NA	NA	0.055746	1.724	CRcont234658	NA	5:36919235C>T	0.06789	AB	0.00327	AEFBI	5:36919133C>T	0.018446	benign (high conf.)	-0.388693	0.51522	-0.214671	0.988211	5:36919133C>T	0.11949	score_low	Cont_score_low	NA	Cont_NA	score_low	Cont_score_low	score_low	Cont_score_low	score_low	Cont_score_low	score_low	Cont_score_low
5	36919320	CRcont234699	T	C	990	PASS	Cont	5:36919320	5:36919320T	5:36919320T>C	NIPBL	5:36871769-36953697	+	81928	NA	1	1	0	1	36919321	5:36919422	5:36919422T>C	CRcont234699	intron_variant	MODIFIER	NIPBL	ENSG00000164190	1	ENST00000282516.13	0.331	0	42530	144871	1	0.02	0.25	0.08	Promoter Flanking Region	1	1	-0.070863	0.953	CRcont234699	NA	5:36919422T>C	0.07502	AB	0.00118	AEFBI	5:36919320T>C	0.025465	benign (high conf.)	-0.330064	0.992649	-0.191874	2.23848	5:36919320T>C	0.570577	score_low	Cont_score_low	NA	Cont_NA	score_low	Cont_score_low	score_low	Cont_score_low	score_low	Cont_score_low	score_low	Cont_score_low
5	36919429	CRcont234720	G	A	1957	PASS	Cont	5:36919429	5:36919429G	5:36919429G>A	NIPBL	5:36871769-36953697	+	81928	NA	1	1	0	1	36919430	5:36919531	5:36919531G>A	CRcont234720	intron_variant	MODIFIER	NIPBL	ENSG00000164190	1	ENST00000282516.13	0.497	0.027	42639	144762	NA	NA	0.31	0.1	Promoter Flanking Region	2	2	0.035837	1.576	CRcont234720	NA	5:36919531G>A	0.04644	AB	0.00086	AEFGBI	5:36919429G>A	0.015797	benign (high conf.)	-0.646412	0.0998338	-0.231587	0.353776	5:36919429G>A	0.00256667	score_low	Cont_score_low	NA	Cont_NA	score_low	Cont_score_low	score_low	Cont_score_low	score_low	Cont_score_low	score_low	Cont_score_low
5	36919527	CRcont234739	C	T	1315	PASS	Cont	5:36919527	5:36919527C	5:36919527C>T	NIPBL	5:36871769-36953697	+	81928	NA	1	1	0	1	36919528	5:36919629	5:36919629C>T	CRcont234739	intron_variant	MODIFIER	NIPBL	ENSG00000164190	1	ENST00000282516.13	0.404	0.027	42737	144664	NA	NA	0.47	0.09	Promoter Flanking Region	7	8	0.245885	3.656	CRcont234739	NA	5:36919629C>T	0.21731	ADB	0.01267	AEFDGBI	5:36919527C>T	0.026758	benign (high conf.)	0.0712272	5.92452	-0.123509	5.91905	5:36919527C>T	0.00753175	score_low	Cont_score_low	NA	Cont_NA	score_low	Cont_score_low	score_low	Cont_score_low	score_low	Cont_score_low	score_low	Cont_score_low
5	36919638	CRcont234765	G	A	1577	PASS	Cont	5:36919638	5:36919638G	5:36919638G>A	NIPBL	5:36871769-36953697	+	81928	NA	1	1	0	1	36919639	5:36919740	5:36919740G>A	CRcont234765	intron_variant	MODIFIER	NIPBL	ENSG00000164190	1	ENST00000282516.13	0.338	0	42848	144553	NA	NA	0.44	0.13	Promoter Flanking Region	7	7	0.432715	5.786	CRcont234765	NA	5:36919740G>A	0.14642	ADB	0.10457	AEFDGBI	5:36919638G>A	0.061805	benign	0.150122	7.16441	-0.111659	6.33042	5:36919638G>A	0.00674206	score_low	Cont_score_low	NA	Cont_NA	score_low	Cont_score_low	score_low	Cont_score_low	score_low	Cont_score_low	score_low	Cont_score_low
5	36919750	CRcont234788	C	T	965	PASS	Cont	5:36919750	5:36919750C	5:36919750C>T	NIPBL	5:36871769-36953697	+	81928	NA	1	1	0	1	36919751	5:36919852	5:36919852C>T	CRcont234788	intron_variant	MODIFIER	NIPBL	ENSG00000164190	1	ENST00000282516.13	0.265	0	42960	144441	NA	NA	0.3	0.07	Promoter Flanking Region	5	5	0.17326	2.824	CRcont234788	NA	5:36919852C>T	0.13987	AB	0.00857	AEFGBI	5:36919750C>T	0.027902	benign (high conf.)	0.0839041	6.12224	0.151695	10.51	5:36919750C>T	0.597354	score_low	Cont_score_low	NA	Cont_NA	score_low	Cont_score_low	score_low	Cont_score_low	score_low	Cont_score_low	score_low	Cont_score_low
5	36919905	CRcont234813	C	T	2974	PASS	Cont	5:36919905	5:36919905C	5:36919905C>T	NIPBL	5:36871769-36953697	+	81928	NA	1	1	0	1	36919906	5:36920007	5:36920007C>T	CRcont234813	intron_variant	MODIFIER	NIPBL	ENSG00000164190	1	ENST00000282516.13	0.305	0	43115	144286	NA	NA	0.26	0.08	Promoter Flanking Region	1	1	1.2973	14.37	CRcont234813	NA	5:36920007C>T	0.11896	AB	0.04112	AEFGBI	5:36919905C>T	0.036466	benign	0.366133	10.2037	0.186994	10.8276	5:36919905C>T	0.705469	score_high	Cont_score_high	NA	Cont_NA	score_low	Cont_score_low	score_low	Cont_score_low	score_low	Cont_score_low	score_low	Cont_score_low
5	36920038	CRcont234843	G	C	1233	PASS	Cont	5:36920038	5:36920038G	5:36920038G>C	NIPBL	5:36871769-36953697	+	81928	NA	1	1	0	1	36920039	5:36920140	5:36920140G>C	CRcont234843	intron_variant	MODIFIER	NIPBL	ENSG00000164190	1	ENST00000282516.13	0.291	0	43248	144153	NA	NA	0.25	0.06	Promoter Flanking Region	3	3	0.302703	4.32	CRcont234843	NA	5:36920140G>C	0.1256	AB	0.04021	AEFBI	5:36920038G>C	0.04608	benign	0.0359405	5.38318	-0.159348	4.17666	5:36920038G>C	0.583369	score_low	Cont_score_low	NA	Cont_NA	score_low	Cont_score_low	score_low	Cont_score_low	score_low	Cont_score_low	score_low	Cont_score_low
5	36920159	CRcont234868	G	A	233	PASS	Cont	5:36920159	5:36920159G	5:36920159G>A	NIPBL	5:36871769-36953697	+	81928	NA	1	1	0	1	36920160	5:36920261	5:36920261G>A	CRcont234868	intron_variant	MODIFIER	NIPBL	ENSG00000164190	1	ENST00000282516.13	0.305	0	43369	144032	NA	NA	0.44	0.17	Promoter Flanking Region	6	7	0.104993	2.136	CRcont234868	NA	5:36920261G>A	0.07838	AB	0.0008	AEFBI	5:36920159G>A	0.016745	benign (high conf.)	-0.0371046	4.32268	-0.166952	3.72298	5:36920159G>A	0.603152	score_low	Cont_score_low	NA	Cont_NA	score_low	Cont_score_low	score_low	Cont_score_low	score_low	Cont_score_low	score_low	Cont_score_low
5	36920234	CRcont234888	C	T	4237	PASS	Cont	5:36920234	5:36920234C	5:36920234C>T	NIPBL	5:36871769-36953697	+	81928	NA	1	1	0	1	36920235	5:36920336	5:36920336C>T	CRcont234888	intron_variant	MODIFIER	NIPBL	ENSG00000164190	1	ENST00000282516.13	0.338	0.013	43444	143957	NA	NA	0.37	0.08	Promoter Flanking Region	5	7	-0.390275	0.201	CRcont234888	NA	5:36920336C>T	0.08795	AB	0.00201	AEFGBI	5:36920234C>T	0.018776	benign (high conf.)	-0.328396	1.00884	0.0662061	9.48015	5:36920234C>T	0	score_low	Cont_score_low	NA	Cont_NA	score_low	Cont_score_low	score_low	Cont_score_low	score_low	Cont_score_low	score_low	Cont_score_low
5	36920424	CRcont234921	C	T	770	PASS	Cont	5:36920424	5:36920424C	5:36920424C>T	NIPBL	5:36871769-36953697	+	81928	NA	1	1	0	1	36920425	5:36920526	5:36920526C>T	CRcont234921	intron_variant	MODIFIER	NIPBL	ENSG00000164190	1	ENST00000282516.13	0.331	0	43634	143767	NA	NA	0.29	0.06	Promoter Flanking Region	2	3	0.056448	1.729	CRcont234921	NA	5:36920526C>T	0.11368	AB	0.00602	AEFGBI	5:36920424C>T	0.025556	benign (high conf.)	-0.237415	1.9838	0.0170953	8.79524	5:36920424C>T	0.00448651	score_low	Cont_score_low	NA	Cont_NA	score_low	Cont_score_low	score_low	Cont_score_low	score_low	Cont_score_low	score_low	Cont_score_low
5	36920573	CRcont234948	C	T	3177	PASS	Cont	5:36920573	5:36920573C	5:36920573C>T	NIPBL	5:36871769-36953697	+	81928	NA	1	1	0	1	36920574	5:36920675	5:36920675C>T	CRcont234948	intron_variant	MODIFIER	NIPBL	ENSG00000164190	1	ENST00000282516.13	0.298	0.013	43783	143618	NA	NA	0.11	0.03	Promoter Flanking Region	2	2	0.31424	4.454	CRcont234948	NA	5:36920675C>T	0.13248	AB	0.01501	AEFBI	5:36920573C>T	0.040256	benign	-0.10067	3.49146	-0.176052	3.17	5:36920573C>T	0.00301667	score_low	Cont_score_low	NA	Cont_NA	score_low	Cont_score_low	score_low	Cont_score_low	score_low	Cont_score_low	score_low	Cont_score_low
5	36920648	CRcont234967	A	G	1486	PASS	Cont	5:36920648	5:36920648A	5:36920648A>G	NIPBL	5:36871769-36953697	+	81928	NA	1	1	0	1	36920649	5:36920750	5:36920750A>G	CRcont234967	intron_variant	MODIFIER	NIPBL	ENSG00000164190	1	ENST00000282516.13	0.344	0.027	43858	143543	NA	NA	0.2	0.03	Promoter Flanking Region	2	2	0.056573	1.73	CRcont234967	NA	5:36920750A>G	0.09815	AB	0.0171	AEFBI	5:36920648A>G	0.028557	benign (high conf.)	-0.284092	1.50397	-0.214852	0.979022	5:36920648A>G	0.00423333	score_low	Cont_score_low	NA	Cont_NA	score_low	Cont_score_low	score_low	Cont_score_low	score_low	Cont_score_low	score_low	Cont_score_low
5	36920768	CRcont234989	T	G	4122	PASS	Cont	5:36920768	5:36920768T	5:36920768T>G	NIPBL	5:36871769-36953697	+	81928	NA	1	1	0	1	36920769	5:36920870	5:36920870T>G	CRcont234989	intron_variant	MODIFIER	NIPBL	ENSG00000164190	1	ENST00000282516.13	0.384	0.013	43978	143423	NA	NA	0.3	0.08	Promoter Flanking Region	2	2	0.276	4.009	CRcont234989	NA	5:36920870T>G	0.53601	AB	0.04794	AEFGBI	5:36920768T>G	0.039799	benign	0.169823	7.47202	-0.12373	5.91065	5:36920768T>G	0.74824	score_low	Cont_score_low	NA	Cont_NA	score_no_call	Cont_score_no_call	score_low	Cont_score_low	score_low	Cont_score_low	score_low	Cont_score_low
5	36920839	CRcont235015	T	C	3350	PASS	Cont	5:36920839	5:36920839T	5:36920839T>C	NIPBL	5:36871769-36953697	+	81928	NA	1	1	0	1	36920840	5:36920941	5:36920941T>C	CRcont235015	intron_variant	MODIFIER	NIPBL	ENSG00000164190	1	ENST00000282516.13	0.358	0	44049	143352	NA	NA	0.31	0.11	Promoter Flanking Region	3	3	-0.223435	0.455	CRcont235015	NA	5:36920941T>C	0.11391	AB	0.00231	AEFBI	5:36920839T>C	0.023431	benign (high conf.)	-0.537859	0.205304	-0.23157	0.3541	5:36920839T>C	0.0005	score_low	Cont_score_low	NA	Cont_NA	score_low	Cont_score_low	score_low	Cont_score_low	score_low	Cont_score_low	score_low	Cont_score_low
5	36920975	CRcont235049	A	G	293	PASS	Cont	5:36920975	5:36920975A	5:36920975A>G	NIPBL	5:36871769-36953697	+	81928	NA	1	1	0	1	36920976	5:36921077	5:36921077A>G	CRcont235049	intron_variant	MODIFIER	NIPBL	ENSG00000164190	1	ENST00000282516.13	0.318	0	44185	143216	NA	NA	0.37	0.14	Promoter Flanking Region	5	5	0.953603	11.04	CRcont235049	NA	5:36921077A>G	0.14061	AB	0.01148	AEFBI	5:36920975A>G	0.029599	benign (high conf.)	0.165632	7.40689	-0.14113	5.15984	5:36920975A>G	0.688951	score_high	Cont_score_high	NA	Cont_NA	score_low	Cont_score_low	score_low	Cont_score_low	score_low	Cont_score_low	score_low	Cont_score_low
5	36921107	CRcont235074	C	G	878	PASS	Cont	5:36921107	5:36921107C	5:36921107C>G	NIPBL	5:36871769-36953697	+	81928	NA	1	1	0	1	36921108	5:36921209	5:36921209C>G	CRcont235074	intron_variant	MODIFIER	NIPBL	ENSG00000164190	1	ENST00000282516.13	0.358	0.013	44317	143084	NA	NA	0.19	0.04	Promoter Flanking Region	4	4	0.202091	3.148	CRcont235074	NA	5:36921209C>G	0.13577	AB	0.01978	AEFBI	5:36921107C>G	0.030115	benign	-0.0994947	3.50596	-0.183834	2.70395	5:36921107C>G	0	score_low	Cont_score_low	NA	Cont_NA	score_low	Cont_score_low	score_low	Cont_score_low	score_low	Cont_score_low	score_low	Cont_score_low
5	36921208	CRcont235094	TG	T	1721	PASS	Cont	5:36921208	5:36921208TG	5:36921208TG>T	NIPBL	5:36871769-36953697	+	81928	NA	1	2	-1	0	36921210	5:36921310	5:36921310TG>T	CRcont235094	intron_variant	MODIFIER	NIPBL	ENSG00000164190	1	ENST00000282516.13	0.311	0	44419	142982	1	-0.5	0.16	0.05	Promoter Flanking Region	3	3	-0.081258	0.907	CRcont235094	NA	NA	NA	NA	NA	NA	NA	NA	NA	-0.32542	1.03756	-0.219608	0.745448	5:36921208TG>T	0.000625	score_low	Cont_score_low	NA	Cont_NA	NA	Cont_NA	NA	Cont_NA	score_low	Cont_score_low	score_low	Cont_score_low
5	36921312	CRcont235119	A	G	683	PASS	Cont	5:36921312	5:36921312A	5:36921312A>G	NIPBL	5:36871769-36953697	+	81928	NA	1	1	0	1	36921313	5:36921414	5:36921414A>G	CRcont235119	intron_variant	MODIFIER	NIPBL	ENSG00000164190	1	ENST00000282516.13	0.278	0	44522	142879	NA	NA	0.2	0.03	Promoter Flanking Region	4	4	0.521065	6.723	CRcont235119	NA	5:36921414A>G	0.95841	AB	0.27136	AEFBI	5:36921312A>G	0.050819	benign	0.58319	12.359	-0.0694998	7.3938	5:36921312A>G	0.0221294	score_low	Cont_score_low	NA	Cont_NA	score_high	Cont_score_high	score_low	Cont_score_low	score_no_call	Cont_score_no_call	score_low	Cont_score_low
5	36921468	CRcont235140	A	G	3290	PASS	Cont	5:36921468	5:36921468A	5:36921468A>G	NIPBL	5:36871769-36953697	+	81928	NA	1	1	0	1	36921469	5:36921570	5:36921570A>G	CRcont235140	intron_variant	MODIFIER	NIPBL	ENSG00000164190	1	ENST00000282516.13	0.311	0	44678	142723	NA	NA	0.41	0.08	Promoter Flanking Region	4	4	0.546983	6.988	CRcont235140	NA	5:36921570A>G	0.14002	AB	0.03489	AEFGBI	5:36921468A>G	0.03673	benign	-0.0186648	4.58156	-0.160219	4.12551	5:36921468A>G	0.773027	score_low	Cont_score_low	NA	Cont_NA	score_low	Cont_score_low	score_low	Cont_score_low	score_low	Cont_score_low	score_low	Cont_score_low
5	36921641	CRcont235164	G	A	858	PASS	Cont	5:36921641	5:36921641G	5:36921641G>A	NIPBL	5:36871769-36953697	+	81928	NA	1	1	0	1	36921642	5:36921743	5:36921743G>A	CRcont235164	intron_variant	MODIFIER	NIPBL	ENSG00000164190	1	ENST00000282516.13	0.325	0.013	44851	142550	NA	NA	0.37	0.11	Promoter Flanking Region	3	3	-0.247201	0.404	CRcont235164	NA	5:36921743G>A	0.14431	AB	0.00341	AEFGBI	5:36921641G>A	0.024624	benign (high conf.)	-0.0691926	3.89114	-0.178549	3.01912	5:36921641G>A	0.0130575	score_low	Cont_score_low	NA	Cont_NA	score_low	Cont_score_low	score_low	Cont_score_low	score_low	Cont_score_low	score_low	Cont_score_low
5	36921773	CRcont235192	G	A	864	PASS	Cont	5:36921773	5:36921773G	5:36921773G>A	NIPBL	5:36871769-36953697	+	81928	NA	1	1	0	1	36921774	5:36921875	5:36921875G>A	CRcont235192	intron_variant	MODIFIER	NIPBL	ENSG00000164190	1	ENST00000282516.13	0.265	0	44983	142418	NA	NA	0.27	0.06	Promoter Flanking Region	NA	NA	-0.075984	0.93	CRcont235192	NA	5:36921875G>A	0.05895	AB	0.00027	AEFBI	5:36921773G>A	0.018341	benign (high conf.)	-0.441829	0.348482	-0.232091	0.34437	5:36921773G>A	0	score_low	Cont_score_low	NA	Cont_NA	score_low	Cont_score_low	score_low	Cont_score_low	score_low	Cont_score_low	score_low	Cont_score_low
5	36921898	CRcont235233	T	TG	846	PASS	Cont	5:36921898	5:36921898T	5:36921898T>TG	NIPBL	5:36871769-36953697	+	81928	NA	2	1	1	2	36921899	5:36922000	5:36922000T>TG	CRcont235233	intron_variant	MODIFIER	NIPBL	ENSG00000164190	1	ENST00000282516.13	0.353	0.027	45108	142292	NA	NA	0.09	0.03	Promoter Flanking Region	NA	NA	-0.200631	0.509	CRcont235233	NA	NA	NA	NA	NA	NA	NA	NA	NA	NA	NA	NA	NA	5:36921898T>TG	0.473381	score_low	Cont_score_low	NA	Cont_NA	NA	Cont_NA	NA	Cont_NA	NA	Cont_NA	score_low	Cont_score_low
5	36922012	CRcont235258	G	A	680	PASS	Cont	5:36922012	5:36922012G	5:36922012G>A	NIPBL	5:36871769-36953697	+	81928	NA	1	1	0	1	36922013	5:36922114	5:36922114G>A	CRcont235258	intron_variant	MODIFIER	NIPBL	ENSG00000164190	1	ENST00000282516.13	0.556	0.067	45222	142179	NA	NA	0.15	0.03	Promoter Flanking Region	NA	NA	0.128699	2.36	CRcont235258	NA	5:36922114G>A	0.07966	AB	0.00316	AEFBI	5:36922012G>A	0.017881	benign (high conf.)	-0.446417	0.339697	-0.216645	0.887435	5:36922012G>A	0	score_low	Cont_score_low	NA	Cont_NA	score_low	Cont_score_low	score_low	Cont_score_low	score_low	Cont_score_low	score_low	Cont_score_low
5	36922129	CRcont235280	C	G	5345	PASS	Cont	5:36922129	5:36922129C	5:36922129C>G	NIPBL	5:36871769-36953697	+	81928	NA	1	1	0	1	36922130	5:36922231	5:36922231C>G	CRcont235280	intron_variant	MODIFIER	NIPBL	ENSG00000164190	1	ENST00000282516.13	0.51	0.053	45339	142062	NA	NA	0.15	0.03	Promoter Flanking Region	NA	NA	0.009653	1.397	CRcont235280	NA	5:36922231C>G	0.07467	AB	0.00782	AEFBI	5:36922129C>G	0.028672	benign (high conf.)	-0.317011	1.16614	-0.218879	0.778526	5:36922129C>G	0	score_low	Cont_score_low	NA	Cont_NA	score_low	Cont_score_low	score_low	Cont_score_low	score_low	Cont_score_low	score_low	Cont_score_low
5	36922194	CRcont235296	A	G	1190	PASS	Cont	5:36922194	5:36922194A	5:36922194A>G	NIPBL	5:36871769-36953697	+	81928	NA	1	1	0	1	36922195	5:36922296	5:36922296A>G	CRcont235296	intron_variant	MODIFIER	NIPBL	ENSG00000164190	1	ENST00000282516.13	0.45	0.04	45404	141997	NA	NA	0.14	0.04	Promoter Flanking Region	1	1	0.023751	1.491	CRcont235296	NA	5:36922296A>G	0.1189	AB	0.00891	AEFBI	5:36922194A>G	0.038308	benign	-0.161914	2.77852	-0.196564	1.97472	5:36922194A>G	0.614038	score_low	Cont_score_low	NA	Cont_NA	score_low	Cont_score_low	score_low	Cont_score_low	score_low	Cont_score_low	score_low	Cont_score_low
5	36922251	CRcont235313	A	G	4722	PASS	Cont	5:36922251	5:36922251A	5:36922251A>G	NIPBL	5:36871769-36953697	+	81928	NA	1	1	0	1	36922252	5:36922353	5:36922353A>G	CRcont235313	intron_variant	MODIFIER	NIPBL	ENSG00000164190	1	ENST00000282516.13	0.311	0	45461	141940	NA	NA	0.15	0.04	Promoter Flanking Region	1	1	0.223732	3.397	CRcont235313	NA	5:36922353A>G	0.10694	AB	0.00673	AEBI	5:36922251A>G	0.023974	benign (high conf.)	-0.116265	3.302	-0.196222	1.99381	5:36922251A>G	0.550883	score_low	Cont_score_low	NA	Cont_NA	score_low	Cont_score_low	score_low	Cont_score_low	score_low	Cont_score_low	score_low	Cont_score_low
5	36922415	CRcont235331	A	G	1129	PASS	Cont	5:36922415	5:36922415A	5:36922415A>G	NIPBL	5:36871769-36953697	+	81928	NA	1	1	0	1	36922416	5:36922517	5:36922517A>G	CRcont235331	intron_variant	MODIFIER	NIPBL	ENSG00000164190	1	ENST00000282516.13	0.318	0	45625	141776	NA	NA	0.25	0.06	Promoter Flanking Region	1	1	0.388472	5.298	CRcont235331	NA	5:36922517A>G	0.12001	AB	0.00638	AEFBI	5:36922415A>G	0.022415	benign (high conf.)	-0.017727	4.59494	-0.178346	3.03134	5:36922415A>G	0.605638	score_low	Cont_score_low	NA	Cont_NA	score_low	Cont_score_low	score_low	Cont_score_low	score_low	Cont_score_low	score_low	Cont_score_low
5	36922486	CRcont235348	C	G	250	PASS	Cont	5:36922486	5:36922486C	5:36922486C>G	NIPBL	5:36871769-36953697	+	81928	NA	1	1	0	1	36922487	5:36922588	5:36922588C>G	CRcont235348	intron_variant	MODIFIER	NIPBL	ENSG00000164190	1	ENST00000282516.13	0.331	0.013	45696	141705	NA	NA	0.41	0.11	Promoter Flanking Region	NA	NA	0.77344	9.132	CRcont235348	0.852731	5:36922588C>G	0.89961	AB	0.76803	AEFBI	5:36922486C>G	0.162086	benign	0.741941	13.5415	-0.0392377	7.94961	5:36922486C>G	0.764054	score_no_call	Cont_score_no_call	score_high	Cont_score_high	score_high	Cont_score_high	score_high	Cont_score_high	score_high	Cont_score_high	score_low	Cont_score_low
5	36922557	CRcont235368	C	A	4686	PASS	Cont	5:36922557	5:36922557C	5:36922557C>A	NIPBL	5:36871769-36953697	+	81928	NA	1	1	0	1	36922558	5:36922659	5:36922659C>A	CRcont235368	intron_variant	MODIFIER	NIPBL	ENSG00000164190	1	ENST00000282516.13	0.351	0.013	45767	141634	NA	NA	0.43	0.08	Promoter Flanking Region	NA	NA	0.018075	1.453	CRcont235368	NA	5:36922659C>A	0.13125	AB	0.0301	AEFBI	5:36922557C>A	0.033468	benign	-0.0370661	4.32322	-0.175742	3.18878	5:36922557C>A	0.419964	score_low	Cont_score_low	NA	Cont_NA	score_low	Cont_score_low	score_low	Cont_score_low	score_low	Cont_score_low	score_low	Cont_score_low
5	36922716	CRcont235389	T	C	4095	PASS	Cont	5:36922716	5:36922716T	5:36922716T>C	NIPBL	5:36871769-36953697	+	81928	NA	1	1	0	1	36922717	5:36922818	5:36922818T>C	CRcont235389	intron_variant	MODIFIER	NIPBL	ENSG00000164190	1	ENST00000282516.13	0.305	0.013	45926	141475	NA	NA	0.37	0.08	Promoter Flanking Region	3	3	0.093144	2.03	CRcont235389	NA	5:36922818T>C	0.13337	AB	0.00544	AEBI	5:36922716T>C	0.022415	benign (high conf.)	-0.10899	3.38972	-0.190612	2.31037	5:36922716T>C	0.0005	score_low	Cont_score_low	NA	Cont_NA	score_low	Cont_score_low	score_low	Cont_score_low	score_low	Cont_score_low	score_low	Cont_score_low
5	36922840	CRcont235411	C	G	196	PASS	Cont	5:36922840	5:36922840C	5:36922840C>G	NIPBL	5:36871769-36953697	+	81928	NA	1	1	0	1	36922841	5:36922942	5:36922942C>G	CRcont235411	intron_variant	MODIFIER	NIPBL	ENSG00000164190	1	ENST00000282516.13	0.344	0.013	46050	141351	NA	NA	0.29	0.08	Promoter Flanking Region	2	2	0.191208	3.024	CRcont235411	NA	5:36922942C>G	0.15048	AB	0.04595	AEFBI	5:36922840C>G	0.033906	benign	-0.0362121	4.33504	-0.178466	3.0241	5:36922840C>G	0.00411071	score_low	Cont_score_low	NA	Cont_NA	score_low	Cont_score_low	score_low	Cont_score_low	score_low	Cont_score_low	score_low	Cont_score_low
5	36922920	CRcont235428	C	T	246	PASS	Cont	5:36922920	5:36922920C	5:36922920C>T	NIPBL	5:36871769-36953697	+	81928	NA	1	1	0	1	36922921	5:36923022	5:36923022C>T	CRcont235428	intron_variant	MODIFIER	NIPBL	ENSG00000164190	1	ENST00000282516.13	0.285	0	46130	141271	NA	NA	0.27	0.06	Promoter Flanking Region	NA	NA	0.835527	9.752	CRcont235428	NA	5:36923022C>T	0.12966	AB	0.01588	AEFGBI	5:36922920C>T	0.022592	benign (high conf.)	0.128285	6.82086	-0.155646	4.39048	5:36922920C>T	0.553581	score_no_call	Cont_score_no_call	NA	Cont_NA	score_low	Cont_score_low	score_low	Cont_score_low	score_low	Cont_score_low	score_low	Cont_score_low
5	36923086	CRcont235469	A	G	5839	PASS	Cont	5:36923086	5:36923086A	5:36923086A>G	NIPBL	5:36871769-36953697	+	81928	NA	1	1	0	1	36923087	5:36923188	5:36923188A>G	CRcont235469	intron_variant	MODIFIER	NIPBL	ENSG00000164190	1	ENST00000282516.13	0.417	0.053	46296	141105	NA	NA	0.05	0.02	Promoter Flanking Region	NA	NA	0.31997	4.52	CRcont235469	NA	5:36923188A>G	0.07008	AB	0.00535	AEFBI	5:36923086A>G	0.02003	benign (high conf.)	-0.354327	0.756898	-0.222197	0.630535	5:36923086A>G	0.388023	score_low	Cont_score_low	NA	Cont_NA	score_low	Cont_score_low	score_low	Cont_score_low	score_low	Cont_score_low	score_low	Cont_score_low
5	36923127	CRcont235484	AT	A	532	PASS	Cont	5:36923127	5:36923127AT	5:36923127AT>A	NIPBL	5:36871769-36953697	+	81928	NA	1	2	-1	0	36923129	5:36923229	5:36923229AT>A	CRcont235484	intron_variant	MODIFIER	NIPBL	ENSG00000164190	1	ENST00000282516.13	0.43	0.067	46338	141063	NA	NA	0.05	0.02	Promoter Flanking Region	NA	NA	-0.257806	0.383	CRcont235484	0.0448725	NA	NA	NA	NA	NA	NA	NA	NA	-0.68635	0.0722916	-0.260381	0.089311	5:36923127AT>A	0	score_low	Cont_score_low	score_low	Cont_score_low	NA	Cont_NA	NA	Cont_NA	score_low	Cont_score_low	score_low	Cont_score_low
5	36923192	CRcont235509	G	A	547	PASS	Cont	5:36923192	5:36923192G	5:36923192G>A	NIPBL	5:36871769-36953697	+	81928	NA	1	1	0	1	36923193	5:36923294	5:36923294G>A	CRcont235509	intron_variant	MODIFIER	NIPBL	ENSG00000164190	1	ENST00000282516.13	0.47	0.04	46402	140999	NA	NA	0.04	0.02	Promoter Flanking Region	NA	NA	0.235008	3.529	CRcont235509	NA	5:36923294G>A	0.10294	AB	0.00687	AEFBI	5:36923192G>A	0.025377	benign (high conf.)	-0.228478	2.07609	-0.200933	1.73267	5:36923192G>A	0.521233	score_low	Cont_score_low	NA	Cont_NA	score_low	Cont_score_low	score_low	Cont_score_low	score_low	Cont_score_low	score_low	Cont_score_low
5	36923292	CRcont235534	C	T	460	PASS	Cont	5:36923292	5:36923292C	5:36923292C>T	NIPBL	5:36871769-36953697	+	81928	NA	1	1	0	1	36923293	5:36923394	5:36923394C>T	CRcont235534	intron_variant	MODIFIER	NIPBL	ENSG00000164190	1	ENST00000282516.13	0.457	0.053	46502	140899	NA	NA	0.17	0.06	Promoter Flanking Region	NA	NA	0.014228	1.427	CRcont235534	0.046875	5:36923394C>T	0.07111	AB	0.0027	AEFBI	5:36923292C>T	0.020837	benign (high conf.)	-0.370178	0.633242	-0.21072	1.19759	5:36923292C>T	0.396979	score_low	Cont_score_low	score_low	Cont_score_low	score_low	Cont_score_low	score_low	Cont_score_low	score_low	Cont_score_low	score_low	Cont_score_low
5	36923405	CRcont235564	A	G	26912	PASS	Cont	5:36923405	5:36923405A	5:36923405A>G	NIPBL	5:36871769-36953697	+	81928	NA	1	1	0	1	36923406	5:36923507	5:36923507A>G	CRcont235564	intron_variant	MODIFIER	NIPBL	ENSG00000164190	1	ENST00000282516.13	0.291	0	46615	140786	NA	NA	0.17	0.03	Promoter Flanking Region	NA	NA	-0.475264	0.134	CRcont235564	NA	5:36923507A>G	0.07814	AB	0.00254	AEFBI	5:36923405A>G	0.025312	benign (high conf.)	-0.368337	0.646785	-0.223332	0.584704	5:36923405A>G	0	score_low	Cont_score_low	NA	Cont_NA	score_low	Cont_score_low	score_low	Cont_score_low	score_low	Cont_score_low	score_low	Cont_score_low
5	36923537	CRcont235585	A	G	479	PASS	Cont	5:36923537	5:36923537A	5:36923537A>G	NIPBL	5:36871769-36953697	+	81928	NA	1	1	0	1	36923538	5:36923639	5:36923639A>G	CRcont235585	intron_variant	MODIFIER	NIPBL	ENSG00000164190	1	ENST00000282516.13	0.278	0	46747	140654	1	0.04	0.27	0.08	Promoter Flanking Region	NA	NA	0.15684	2.647	CRcont235585	NA	5:36923639A>G	0.13916	AB	0.00815	AEFBI	5:36923537A>G	0.023414	benign (high conf.)	-0.0764144	3.79735	-0.184411	2.66998	5:36923537A>G	0.0006	score_low	Cont_score_low	NA	Cont_NA	score_low	Cont_score_low	score_low	Cont_score_low	score_low	Cont_score_low	score_low	Cont_score_low
5	36923726	CRcont235620	T	C	529	PASS	Cont	5:36923726	5:36923726T	5:36923726T>C	NIPBL	5:36871769-36953697	+	81928	NA	1	1	0	1	36923727	5:36923828	5:36923828T>C	CRcont235620	intron_variant	MODIFIER	NIPBL	ENSG00000164190	1	ENST00000282516.13	0.384	0	46936	140465	NA	NA	0.31	0.11	Promoter Flanking Region	1	1	0.477881	6.272	CRcont235620	NA	5:36923828T>C	0.15867	AB	0.04331	AEFBI	5:36923726T>C	0.034445	benign	0.225656	8.32024	-0.136564	5.37522	5:36923726T>C	0.698017	score_low	Cont_score_low	NA	Cont_NA	score_low	Cont_score_low	score_low	Cont_score_low	score_low	Cont_score_low	score_low	Cont_score_low
5	36923834	CRcont235641	T	A	665	PASS	Cont	5:36923834	5:36923834T	5:36923834T>A	NIPBL	5:36871769-36953697	+	81928	NA	1	1	0	1	36923835	5:36923936	5:36923936T>A	CRcont235641	intron_variant	MODIFIER	NIPBL	ENSG00000164190	1	ENST00000282516.13	0.338	0	47044	140357	NA	NA	0.28	0.06	Promoter Flanking Region	1	1	0.026956	1.513	CRcont235641	NA	5:36923936T>A	0.14774	AB	0.00864	AEFBI	5:36923834T>A	0.036918	benign	-0.183466	2.54532	-0.200132	1.77687	5:36923834T>A	0	score_low	Cont_score_low	NA	Cont_NA	score_low	Cont_score_low	score_low	Cont_score_low	score_low	Cont_score_low	score_low	Cont_score_low
5	36923924	CRcont235660	T	C	969	PASS	Cont	5:36923924	5:36923924T	5:36923924T>C	NIPBL	5:36871769-36953697	+	81928	NA	1	1	0	1	36923925	5:36924026	5:36924026T>C	CRcont235660	intron_variant	MODIFIER	NIPBL	ENSG00000164190	1	ENST00000282516.13	0.318	0	47134	140267	NA	NA	0.26	0.08	Promoter Flanking Region	1	1	0.398824	5.414	CRcont235660	0.497802	5:36924026T>C	0.29236	AB	0.04742	AEBI	5:36923924T>C	0.042807	benign	0.342322	9.91342	-0.11841	6.10465	5:36923924T>C	0.638928	score_low	Cont_score_low	score_high	Cont_score_high	score_low	Cont_score_low	score_low	Cont_score_low	score_low	Cont_score_low	score_low	Cont_score_low
5	36924051	CRcont235685	C	T	1350	PASS	Cont	5:36924051	5:36924051C	5:36924051C>T	NIPBL	5:36871769-36953697	+	81928	NA	1	1	0	1	36924052	5:36924153	5:36924153C>T	CRcont235685	intron_variant	MODIFIER	NIPBL	ENSG00000164190	1	ENST00000282516.13	0.265	0	47261	140140	NA	NA	0.28	0.1	Promoter Flanking Region	1	2	0.684085	8.308	CRcont235685	0.0518458	5:36924153C>T	0.91284	AB	0.16884	AEFGBI	5:36924051C>T	0.057166	benign	0.651784	12.8979	0.225749	11.1392	5:36924051C>T	0.682336	score_no_call	Cont_score_no_call	score_low	Cont_score_low	score_high	Cont_score_high	score_low	Cont_score_low	score_high	Cont_score_high	score_low	Cont_score_low
5	36924189	CRcont235714	A	G	2069	PASS	Cont	5:36924189	5:36924189A	5:36924189A>G	NIPBL	5:36871769-36953697	+	81928	NA	1	1	0	1	36924190	5:36924291	5:36924291A>G	CRcont235714	intron_variant	MODIFIER	NIPBL	ENSG00000164190	1	ENST00000282516.13	0.238	0	47399	140002	NA	NA	0.18	0.06	Promoter Flanking Region	1	1	0.339312	4.742	CRcont235714	NA	5:36924291A>G	0.19219	AB	0.05091	AEFGBI	5:36924189A>G	0.03644	benign	0.230328	8.38906	0.15269	10.5195	5:36924189A>G	0.556948	score_low	Cont_score_low	NA	Cont_NA	score_low	Cont_score_low	score_low	Cont_score_low	score_low	Cont_score_low	score_low	Cont_score_low
5	36924305	CRcont235737	A	G	1017	PASS	Cont	5:36924305	5:36924305A	5:36924305A>G	NIPBL	5:36871769-36953697	+	81928	NA	1	1	0	1	36924306	5:36924407	5:36924407A>G	CRcont235737	intron_variant	MODIFIER	NIPBL	ENSG00000164190	1	ENST00000282516.13	0.185	0	47515	139886	NA	NA	0.18	0.08	Promoter Flanking Region	1	1	0.433382	5.794	CRcont235737	NA	5:36924407A>G	0.13979	AB	0.06299	AEFGBI	5:36924305A>G	0.040799	benign	0.140027	7.00576	0.138676	10.3824	5:36924305A>G	0.59726	score_low	Cont_score_low	NA	Cont_NA	score_low	Cont_score_low	score_low	Cont_score_low	score_low	Cont_score_low	score_low	Cont_score_low
5	36924396	CRcont235754	G	A	3204	PASS	Cont	5:36924396	5:36924396G	5:36924396G>A	NIPBL	5:36871769-36953697	+	81928	NA	1	1	0	1	36924397	5:36924498	5:36924498G>A	CRcont235754	intron_variant	MODIFIER	NIPBL	ENSG00000164190	1	ENST00000282516.13	0.291	0	47606	139795	NA	NA	0.28	0.11	Promoter Flanking Region	3	3	-0.228792	0.443	CRcont235754	NA	5:36924498G>A	0.08926	AB	0.00517	AEFGBI	5:36924396G>A	0.022507	benign (high conf.)	-0.0969939	3.53691	0.0964298	9.892	5:36924396G>A	0.478944	score_low	Cont_score_low	NA	Cont_NA	score_low	Cont_score_low	score_low	Cont_score_low	score_low	Cont_score_low	score_low	Cont_score_low
5	36924550	CRcont235774	G	T	3005	PASS	Cont	5:36924550	5:36924550G	5:36924550G>T	NIPBL	5:36871769-36953697	+	81928	NA	1	1	0	1	36924551	5:36924652	5:36924652G>T	CRcont235774	intron_variant	MODIFIER	NIPBL	ENSG00000164190	1	ENST00000282516.13	0.364	0	47760	139641	NA	NA	0.36	0.07	Promoter Flanking Region	4	5	-0.438439	0.16	CRcont235774	NA	5:36924652G>T	0.07843	AB	0.00636	AEFBI	5:36924550G>T	0.02612	benign (high conf.)	-0.495669	0.258763	-0.229956	0.387088	5:36924550G>T	0	score_low	Cont_score_low	NA	Cont_NA	score_low	Cont_score_low	score_low	Cont_score_low	score_low	Cont_score_low	score_low	Cont_score_low
5	36924649	CRcont235792	A	T	2531	PASS	Cont	5:36924649	5:36924649A	5:36924649A>T	NIPBL	5:36871769-36953697	+	81928	NA	1	1	0	1	36924650	5:36924751	5:36924751A>T	CRcont235792	intron_variant	MODIFIER	NIPBL	ENSG00000164190	1	ENST00000282516.13	0.325	0	47859	139542	NA	NA	0.21	0.06	Promoter Flanking Region	3	4	0.344611	4.803	CRcont235792	NA	5:36924751A>T	0.06993	AB	0.00854	AEFBI	5:36924649A>T	0.024479	benign (high conf.)	-0.658714	0.0908534	-0.253301	0.128652	5:36924649A>T	0.035898	score_low	Cont_score_low	NA	Cont_NA	score_low	Cont_score_low	score_low	Cont_score_low	score_low	Cont_score_low	score_low	Cont_score_low
5	36924750	CRcont235818	C	T	1387	PASS	Cont	5:36924750	5:36924750C	5:36924750C>T	NIPBL	5:36871769-36953697	+	81928	NA	1	1	0	1	36924751	5:36924852	5:36924852C>T	CRcont235818	intron_variant	MODIFIER	NIPBL	ENSG00000164190	1	ENST00000282516.13	0.377	0	47960	139441	NA	NA	0.22	0.04	Promoter Flanking Region	2	4	1.49764	15.72	CRcont235818	NA	5:36924852C>T	0.32239	AB	0.36847	AEFBI	5:36924750C>T	0.079312	benign	0.409621	10.7036	-0.0902821	6.9282	5:36924750C>T	0.800735	score_high	Cont_score_high	NA	Cont_NA	score_low	Cont_score_low	score_low	Cont_score_low	score_no_call	Cont_score_no_call	score_no_call	Cont_score_no_call
5	36924873	CRcont235845	C	T	2623	PASS	Cont	5:36924873	5:36924873C	5:36924873C>T	NIPBL	5:36871769-36953697	+	81928	NA	1	1	0	1	36924874	5:36924975	5:36924975C>T	CRcont235845	intron_variant	MODIFIER	NIPBL	ENSG00000164190	1	ENST00000282516.13	0.338	0.013	48083	139318	NA	NA	0.13	0.03	Promoter Flanking Region	2	2	0.400234	5.429	CRcont235845	NA	5:36924975C>T	0.08573	AB	0.0085	AEFBI	5:36924873C>T	0.031004	benign	-0.128075	3.16227	-0.18499	2.63593	5:36924873C>T	0.00375556	score_low	Cont_score_low	NA	Cont_NA	score_low	Cont_score_low	score_low	Cont_score_low	score_low	Cont_score_low	score_low	Cont_score_low
5	36925035	CRcont235872	C	G	307	PASS	Cont	5:36925035	5:36925035C	5:36925035C>G	NIPBL	5:36871769-36953697	+	81928	NA	1	1	0	1	36925036	5:36925137	5:36925137C>G	CRcont235872	intron_variant	MODIFIER	NIPBL	ENSG00000164190	1	ENST00000282516.13	0.325	0.013	48245	139156	NA	NA	0.2	0.04	Promoter Flanking Region	3	3	0.46065	6.088	CRcont235872	NA	5:36925137C>G	0.10485	AB	0.03771	AEFBI	5:36925035C>G	0.035103	benign	-0.0192793	4.5728	-0.163083	3.9557	5:36925035C>G	0.584637	score_low	Cont_score_low	NA	Cont_NA	score_low	Cont_score_low	score_low	Cont_score_low	score_low	Cont_score_low	score_low	Cont_score_low
5	36925163	CRcont235902	A	G	914	PASS	Cont	5:36925163	5:36925163A	5:36925163A>G	NIPBL	5:36871769-36953697	+	81928	NA	1	1	0	1	36925164	5:36925265	5:36925265A>G	CRcont235902	intron_variant	MODIFIER	NIPBL	ENSG00000164190	1	ENST00000282516.13	0.285	0	48373	139028	1	0	0.12	0.03	Promoter Flanking Region	2	2	0.497624	6.48	CRcont235902	NA	5:36925265A>G	0.08616	AB	0.03103	AEFBI	5:36925163A>G	0.038955	benign	-0.190255	2.47328	-0.181869	2.82036	5:36925163A>G	0.58845	score_low	Cont_score_low	NA	Cont_NA	score_low	Cont_score_low	score_low	Cont_score_low	score_low	Cont_score_low	score_low	Cont_score_low
5	36925228	CRcont235920	T	C	981	PASS	Cont	5:36925228	5:36925228T	5:36925228T>C	NIPBL	5:36871769-36953697	+	81928	NA	1	1	0	1	36925229	5:36925330	5:36925330T>C	CRcont235920	intron_variant	MODIFIER	NIPBL	ENSG00000164190	1	ENST00000282516.13	0.219	0	48438	138963	NA	NA	0.12	0.03	Promoter Flanking Region	NA	NA	0.647019	7.962	CRcont235920	0.0455939	5:36925330T>C	0.12053	AB	0.00998	AEBI	5:36925228T>C	0.039331	benign	-0.0345778	4.35769	-0.171505	3.44634	5:36925228T>C	0.552582	score_low	Cont_score_low	score_low	Cont_score_low	score_low	Cont_score_low	score_low	Cont_score_low	score_low	Cont_score_low	score_low	Cont_score_low
5	36925337	CRcont235946	C	T	2935	PASS	Cont	5:36925337	5:36925337C	5:36925337C>T	NIPBL	5:36871769-36953697	+	81928	NA	1	1	0	1	36925338	5:36925439	5:36925439C>T	CRcont235946	intron_variant	MODIFIER	NIPBL	ENSG00000164190	1	ENST00000282516.13	0.477	0.053	48547	138854	NA	NA	0.07	0.01	Promoter Flanking Region	NA	NA	-0.137133	0.694	CRcont235946	NA	5:36925439C>T	0.03492	AB	0.00045	AEFBI	5:36925337C>T	0.015808	benign (high conf.)	-0.534145	0.209577	-0.248057	0.165572	5:36925337C>T	0	score_low	Cont_score_low	NA	Cont_NA	score_low	Cont_score_low	score_low	Cont_score_low	score_low	Cont_score_low	score_low	Cont_score_low
5	36925446	CRcont235973	AGT	A	4123	PASS	Cont	5:36925446	5:36925446AGT	5:36925446AGT>A	NIPBL	5:36871769-36953697	+	81928	NA	1	3	-2	-1	36925449	5:36925548	5:36925548AGT>A	CRcont235973	intron_variant	MODIFIER	NIPBL	ENSG00000164190	1	ENST00000282516.13	0.52	0.066	48657	138743	NA	NA	0.07	0.02	Promoter Flanking Region	NA	NA	-0.042315	1.092	CRcont235973	NA	NA	NA	NA	NA	NA	NA	NA	NA	NA	NA	NA	NA	5:36925446AGT>A	0.315852	score_low	Cont_score_low	NA	Cont_NA	NA	Cont_NA	NA	Cont_NA	NA	Cont_NA	score_low	Cont_score_low
5	36925559	CRcont236002	C	T	668	PASS	Cont	5:36925559	5:36925559C	5:36925559C>T	NIPBL	5:36871769-36953697	+	81928	NA	1	1	0	1	36925560	5:36925661	5:36925661C>T	CRcont236002	intron_variant	MODIFIER	NIPBL	ENSG00000164190	1	ENST00000282516.13	0.464	0.067	48769	138632	NA	NA	0.11	0.03	Promoter Flanking Region	1	1	-0.026556	1.178	CRcont236002	0.046875	5:36925661C>T	0.04109	AB	0.00207	AEFBI	5:36925559C>T	0.01803	benign (high conf.)	-0.539196	0.203782	-0.244934	0.19061	5:36925559C>T	0.175259	score_low	Cont_score_low	score_low	Cont_score_low	score_low	Cont_score_low	score_low	Cont_score_low	score_low	Cont_score_low	score_low	Cont_score_low
5	36925680	CRcont236029	G	C	632	PASS	Cont	5:36925680	5:36925680G	5:36925680G>C	NIPBL	5:36871769-36953697	+	81928	NA	1	1	0	1	36925681	5:36925782	5:36925782G>C	CRcont236029	intron_variant	MODIFIER	NIPBL	ENSG00000164190	1	ENST00000282516.13	0.338	0.013	48890	138511	NA	NA	0.26	0.07	Promoter Flanking Region	3	4	0.180979	2.909	CRcont236029	NA	5:36925782G>C	0.08389	AB	0.01206	AEFBI	5:36925680G>C	0.035871	benign	-0.234843	2.01038	-0.212102	1.12326	5:36925680G>C	0.562531	score_low	Cont_score_low	NA	Cont_NA	score_low	Cont_score_low	score_low	Cont_score_low	score_low	Cont_score_low	score_low	Cont_score_low
5	36925810	CRcont236057	GC	G	817	PASS	Cont	5:36925810	5:36925810GC	5:36925810GC>G	NIPBL	5:36871769-36953697	+	81928	NA	1	2	-1	0	36925812	5:36925912	5:36925912GC>G	CRcont236057	intron_variant	MODIFIER	NIPBL	ENSG00000164190	1	ENST00000282516.13	0.358	0.013	49021	138380	NA	NA	0.35	0.11	Promoter Flanking Region	2	2	0.17286	2.82	CRcont236057	NA	NA	NA	NA	NA	NA	NA	NA	NA	-0.228332	2.0776	-0.19707	1.94656	5:36925810GC>G	0	score_low	Cont_score_low	NA	Cont_NA	NA	Cont_NA	NA	Cont_NA	score_low	Cont_score_low	score_low	Cont_score_low
5	36925865	CRcont236072	A	C	847	PASS	Cont	5:36925865	5:36925865A	5:36925865A>C	NIPBL	5:36871769-36953697	+	81928	NA	1	1	0	1	36925866	5:36925967	5:36925967A>C	CRcont236072	intron_variant	MODIFIER	NIPBL	ENSG00000164190	1	ENST00000282516.13	0.371	0	49075	138326	1	0.06	0.38	0.17	Promoter Flanking Region	3	3	0.784028	9.234	CRcont236072	NA	5:36925967A>C	0.10478	AB	0.02301	AEFBI	5:36925865A>C	0.03484	benign	-0.0500611	4.14549	-0.171755	3.43116	5:36925865A>C	0.778523	score_no_call	Cont_score_no_call	NA	Cont_NA	score_low	Cont_score_low	score_low	Cont_score_low	score_low	Cont_score_low	score_low	Cont_score_low
5	36925955	CRcont236092	A	G	1112	PASS	Cont	5:36925955	5:36925955A	5:36925955A>G	NIPBL	5:36871769-36953697	+	81928	NA	1	1	0	1	36925956	5:36926057	5:36926057A>G	CRcont236092	intron_variant	MODIFIER	NIPBL	ENSG00000164190	1	ENST00000282516.13	0.358	0.027	49165	138236	1	-0.64	0.4	0.11	Promoter Flanking Region	2	2	1.02913	11.99	CRcont236092	NA	5:36926057A>G	0.8726	AB	0.11559	AEFBI	5:36925955A>G	0.030225	benign	0.332661	9.79219	-0.108097	6.4413	5:36925955A>G	0.794363	score_high	Cont_score_high	NA	Cont_NA	score_high	Cont_score_high	score_low	Cont_score_low	score_low	Cont_score_low	score_low	Cont_score_low
5	36926138	CRcont236128	G	C	1701	PASS	Cont	5:36926138	5:36926138G	5:36926138G>C	NIPBL	5:36871769-36953697	+	81928	NA	1	1	0	1	36926139	5:36926240	5:36926240G>C	CRcont236128	intron_variant	MODIFIER	NIPBL	ENSG00000164190	1	ENST00000282516.13	0.311	0	49348	138053	NA	NA	0.59	0.17	Promoter Flanking Region	3	3	0.206687	3.2	CRcont236128	NA	5:36926240G>C	0.1055	AB	0.00675	AEFGBI	5:36926138G>C	0.020336	benign (high conf.)	0.0104113	5.00244	-0.165493	3.8111	5:36926138G>C	0.00721905	score_low	Cont_score_low	NA	Cont_NA	score_low	Cont_score_low	score_low	Cont_score_low	score_low	Cont_score_low	score_low	Cont_score_low
5	36926284	CRcont236153	A	G	1170	PASS	Cont	5:36926284	5:36926284A	5:36926284A>G	NIPBL	5:36871769-36953697	+	81928	NA	1	1	0	1	36926285	5:36926386	5:36926386A>G	CRcont236153	intron_variant	MODIFIER	NIPBL	ENSG00000164190	1	ENST00000282516.13	0.424	0.013	49494	137907	NA	NA	0.54	0.11	Promoter Flanking Region	11	11	0.466614	6.152	CRcont236153	0.0581015	5:36926386A>G	0.90227	AB	0.06413	AEFGBI	5:36926284A>G	0.039402	benign	0.471736	11.3531	0.384191	12.1597	5:36926284A>G	0.790565	score_low	Cont_score_low	score_low	Cont_score_low	score_high	Cont_score_high	score_low	Cont_score_low	score_no_call	Cont_score_no_call	score_low	Cont_score_low
5	36926374	CRcont236172	GT	G	3114	PASS	Cont	5:36926374	5:36926374GT	5:36926374GT>G	NIPBL	5:36871769-36953697	+	81928	NA	1	2	-1	0	36926376	5:36926476	5:36926476GT>G	CRcont236172	intron_variant	MODIFIER	NIPBL	ENSG00000164190	1	ENST00000282516.13	0.503	0.013	49585	137816	NA	NA	0.93	0.16	Promoter Flanking Region	17	19	-0.159343	0.624	CRcont236172	NA	NA	NA	NA	NA	NA	NA	NA	NA	-0.0846935	3.69133	0.301558	11.664	5:36926374GT>G	0.738879	score_low	Cont_score_low	NA	Cont_NA	NA	Cont_NA	NA	Cont_NA	score_low	Cont_score_low	score_low	Cont_score_low
5	36926465	CRcont236197	C	T	1057	PASS	Cont	5:36926465	5:36926465C	5:36926465C>T	NIPBL	5:36871769-36953697	+	81928	NA	1	1	0	1	36926466	5:36926567	5:36926567C>T	CRcont236197	intron_variant	MODIFIER	NIPBL	ENSG00000164190	1	ENST00000282516.13	0.444	0.04	49675	137726	NA	NA	0.54	0.07	Promoter Flanking Region	19	23	0.263296	3.86	CRcont236197	NA	5:36926567C>T	0.08936	AB	0.00926	AEFGBI	5:36926465C>T	0.025253	benign (high conf.)	-0.029219	4.43244	0.309339	11.7134	5:36926465C>T	0.0012	score_low	Cont_score_low	NA	Cont_NA	score_low	Cont_score_low	score_low	Cont_score_low	score_low	Cont_score_low	score_low	Cont_score_low
5	36926576	CRcont236221	G	C	998	PASS	Cont	5:36926576	5:36926576G	5:36926576G>C	NIPBL	5:36871769-36953697	+	81928	NA	1	1	0	1	36926577	5:36926678	5:36926678G>C	CRcont236221	intron_variant	MODIFIER	NIPBL	ENSG00000164190	1	ENST00000282516.13	0.384	0	49786	137615	NA	NA	0.53	0.14	Promoter Flanking Region	9	12	0.103382	2.121	CRcont236221	NA	5:36926678G>C	0.08499	AB	0.01182	AEFGBI	5:36926576G>C	0.030057	benign	-0.355334	0.748172	-0.201709	1.68991	5:36926576G>C	0.000744444	score_low	Cont_score_low	NA	Cont_NA	score_low	Cont_score_low	score_low	Cont_score_low	score_low	Cont_score_low	score_low	Cont_score_low
5	36926701	CRcont236253	A	T	838	PASS	Cont	5:36926701	5:36926701A	5:36926701A>T	NIPBL	5:36871769-36953697	+	81928	NA	1	1	0	1	36926702	5:36926803	5:36926803A>T	CRcont236253	intron_variant	MODIFIER	NIPBL	ENSG00000164190	1	ENST00000282516.13	0.338	0	49911	137490	NA	NA	0.45	0.08	Promoter Flanking Region	NA	NA	0.989072	11.49	CRcont236253	NA	5:36926803A>T	0.29965	ADB	0.19415	AEFDBI	5:36926701A>T	0.064687	benign	0.15806	7.28878	-0.125775	5.83196	5:36926701A>T	0.0696143	score_high	Cont_score_high	NA	Cont_NA	score_low	Cont_score_low	score_low	Cont_score_low	score_low	Cont_score_low	score_low	Cont_score_low
5	36926806	CRcont236269	ATG	A	12537	PASS	Cont	5:36926806	5:36926806ATG	5:36926806ATG>A	NIPBL	5:36871769-36953697	+	81928	NA	1	3	-2	-1	36926809	5:36926908	5:36926908ATG>A	CRcont236269	intron_variant	MODIFIER	NIPBL	ENSG00000164190	1	ENST00000282516.13	0.289	0	50017	137383	NA	NA	0.26	0.06	Promoter Flanking Region	1	1	0.233723	3.514	CRcont236269	NA	NA	NA	NA	NA	NA	NA	NA	NA	NA	NA	NA	NA	5:36926806ATG>A	0.545037	score_low	Cont_score_low	NA	Cont_NA	NA	Cont_NA	NA	Cont_NA	NA	Cont_NA	score_low	Cont_score_low
5	36926924	CRcont236298	T	G	1622	PASS	Cont	5:36926924	5:36926924T	5:36926924T>G	NIPBL	5:36871769-36953697	+	81928	NA	1	1	0	1	36926925	5:36927026	5:36927026T>G	CRcont236298	intron_variant	MODIFIER	NIPBL	ENSG00000164190	1	ENST00000282516.13	0.311	0.013	50134	137267	NA	NA	0.19	0.03	Promoter Flanking Region	3	4	1.33307	14.62	CRcont236298	NA	5:36927026T>G	0.87903	AB	0.43939	AEBI	5:36926924T>G	0.214768	benign	0.670474	13.0366	-0.0442222	7.86512	5:36926924T>G	0.940082	score_high	Cont_score_high	NA	Cont_NA	score_high	Cont_score_high	score_high	Cont_score_high	score_high	Cont_score_high	score_high	Cont_score_high
5	36927027	CRcont236320	G	C	379	PASS	Cont	5:36927027	5:36927027G	5:36927027G>C	NIPBL	5:36871769-36953697	+	81928	NA	1	1	0	1	36927028	5:36927129	5:36927129G>C	CRcont236320	intron_variant	MODIFIER	NIPBL	ENSG00000164190	1	ENST00000282516.13	0.291	0.013	50237	137164	NA	NA	0.23	0.07	Promoter Flanking Region	4	6	0.442144	5.889	CRcont236320	NA	5:36927129G>C	0.19587	ADB	0.11659	AEFDBI	5:36927027G>C	0.08695	benign	0.0954375	6.30313	-0.143872	5.02408	5:36927027G>C	0.0306468	score_low	Cont_score_low	NA	Cont_NA	score_low	Cont_score_low	score_low	Cont_score_low	score_low	Cont_score_low	score_low	Cont_score_low
5	36927168	CRcont236350	AAAAG	A	5251	PASS	Cont	5:36927168	5:36927168AAAAG	5:36927168AAAAG>A	NIPBL	5:36871769-36953697	+	81928	NA	1	5	-4	-3	36927173	5:36927270	5:36927270AAAAG>A	CRcont236350	intron_variant	MODIFIER	NIPBL	ENSG00000164190	1	ENST00000282516.13	0.305	0.013	50379	137019	1	-3.09	0.4	0.14	Promoter Flanking Region	3	4	0.35369	4.906	CRcont236350	NA	NA	NA	NA	NA	NA	NA	NA	NA	NA	NA	NA	NA	5:36927168AAAAG>A	0.739061	score_low	Cont_score_low	NA	Cont_NA	NA	Cont_NA	NA	Cont_NA	NA	Cont_NA	score_low	Cont_score_low
5	36927278	CRcont236374	A	G	1969	PASS	Cont	5:36927278	5:36927278A	5:36927278A>G	NIPBL	5:36871769-36953697	+	81928	NA	1	1	0	1	36927279	5:36927380	5:36927380A>G	CRcont236374	intron_variant	MODIFIER	NIPBL	ENSG00000164190	1	ENST00000282516.13	0.272	0.013	50488	136913	NA	NA	0.22	0.05	Promoter Flanking Region	2	2	0.847306	9.873	CRcont236374	NA	5:36927380A>G	0.1624	AB	0.03427	AEBI	5:36927278A>G	0.033221	benign	0.069366	5.89561	-0.155643	4.39068	5:36927278A>G	0.716313	score_no_call	Cont_score_no_call	NA	Cont_NA	score_low	Cont_score_low	score_low	Cont_score_low	score_low	Cont_score_low	score_low	Cont_score_low
5	36927506	CRcont236408	G	A	3086	PASS	Cont	5:36927506	5:36927506G	5:36927506G>A	NIPBL	5:36871769-36953697	+	81928	NA	1	1	0	1	36927507	5:36927608	5:36927608G>A	CRcont236408	intron_variant	MODIFIER	NIPBL	ENSG00000164190	1	ENST00000282516.13	0.397	0.027	50716	136685	NA	NA	0.38	0.18	Promoter Flanking Region	NA	NA	0.809017	9.482	CRcont236408	NA	5:36927608G>A	0.17793	AB	0.02528	AEFBI	5:36927506G>A	0.0401	benign	-0.0155743	4.62572	-0.154607	4.44942	5:36927506G>A	0.679373	score_no_call	Cont_score_no_call	NA	Cont_NA	score_low	Cont_score_low	score_low	Cont_score_low	score_low	Cont_score_low	score_low	Cont_score_low
5	36927683	CRcont236444	A	T	498	PASS	Cont	5:36927683	5:36927683A	5:36927683A>T	NIPBL	5:36871769-36953697	+	81928	NA	1	1	0	1	36927684	5:36927785	5:36927785A>T	CRcont236444	intron_variant	MODIFIER	NIPBL	ENSG00000164190	1	ENST00000282516.13	0.338	0.013	50893	136508	NA	NA	0.27	0.11	Promoter Flanking Region	NA	NA	0.435177	5.813	CRcont236444	NA	5:36927785A>T	0.07867	AB	0.01236	AEFBI	5:36927683A>T	0.028591	benign (high conf.)	-0.205693	2.31152	-0.183393	2.73	5:36927683A>T	0.531709	score_low	Cont_score_low	NA	Cont_NA	score_low	Cont_score_low	score_low	Cont_score_low	score_low	Cont_score_low	score_low	Cont_score_low
5	36927745	CRcont236460	T	C	370	PASS	Cont	5:36927745	5:36927745T	5:36927745T>C	NIPBL	5:36871769-36953697	+	81928	NA	1	1	0	1	36927746	5:36927847	5:36927847T>C	CRcont236460	intron_variant	MODIFIER	NIPBL	ENSG00000164190	1	ENST00000282516.13	0.377	0.013	50955	136446	NA	NA	0.23	0.08	Promoter Flanking Region	NA	NA	0.314779	4.46	CRcont236460	NA	5:36927847T>C	0.07096	AB	0.00274	AEFBI	5:36927745T>C	0.022546	benign (high conf.)	-0.515506	0.23195	-0.221866	0.646002	5:36927745T>C	0.0068881	score_low	Cont_score_low	NA	Cont_NA	score_low	Cont_score_low	score_low	Cont_score_low	score_low	Cont_score_low	score_low	Cont_score_low
5	36927882	CRcont236486	C	T	1757	PASS	Cont	5:36927882	5:36927882C	5:36927882C>T	NIPBL	5:36871769-36953697	+	81928	NA	1	1	0	1	36927883	5:36927984	5:36927984C>T	CRcont236486	intron_variant	MODIFIER	NIPBL	ENSG00000164190	1	ENST00000282516.13	0.457	0.04	51092	136309	NA	NA	0.31	0.06	Promoter Flanking Region	NA	NA	-0.344094	0.252	CRcont236486	NA	5:36927984C>T	0.02287	AB	0.00028	AEFGBI	5:36927882C>T	0.013969	benign (high conf.)	-1.14956	0.00150904	-0.311484	0.00377568	5:36927882C>T	0.000142857	score_low	Cont_score_low	NA	Cont_NA	score_low	Cont_score_low	score_low	Cont_score_low	score_low	Cont_score_low	score_low	Cont_score_low
5	36928000	CRcont236514	TA	T	1555	PASS	Cont	5:36928000	5:36928000TA	5:36928000TA>T	NIPBL	5:36871769-36953697	+	81928	NA	1	2	-1	0	36928002	5:36928102	5:36928102TA>T	CRcont236514	intron_variant	MODIFIER	NIPBL	ENSG00000164190	1	ENST00000282516.13	0.444	0.04	51211	136190	NA	NA	0.24	0.06	Promoter Flanking Region	1	1	-0.288506	0.33	CRcont236514	NA	NA	NA	NA	NA	NA	NA	NA	NA	-0.670046	0.0827042	-0.253208	0.129254	5:36928000TA>T	0.342396	score_low	Cont_score_low	NA	Cont_NA	NA	Cont_NA	NA	Cont_NA	score_low	Cont_score_low	score_low	Cont_score_low
5	36928205	CRcont236558	T	C	2740	PASS	Cont	5:36928205	5:36928205T	5:36928205T>C	NIPBL	5:36871769-36953697	+	81928	NA	1	1	0	1	36928206	5:36928307	5:36928307T>C	CRcont236558	intron_variant	MODIFIER	NIPBL	ENSG00000164190	1	ENST00000282516.13	0.325	0.013	51415	135986	NA	NA	0.5	0.19	Promoter Flanking Region	4	4	1.16121	13.32	CRcont236558	NA	5:36928307T>C	0.19025	AB	0.0827	AEFGBI	5:36928205T>C	0.03704	benign	0.27081	8.96933	0.282663	11.5414	5:36928205T>C	0.869628	score_high	Cont_score_high	NA	Cont_NA	score_low	Cont_score_low	score_low	Cont_score_low	score_low	Cont_score_low	score_high	Cont_score_high
5	36928400	CRcont236588	C	T	1991	PASS	Cont	5:36928400	5:36928400C	5:36928400C>T	NIPBL	5:36871769-36953697	+	81928	NA	1	1	0	1	36928401	5:36928502	5:36928502C>T	CRcont236588	intron_variant	MODIFIER	NIPBL	ENSG00000164190	1	ENST00000282516.13	0.272	0	51610	135791	1	0.02	0.58	0.15	Promoter Flanking Region	4	4	0.066151	1.805	CRcont236588	NA	5:36928502C>T	0.11631	AB	0.00894	AEFBI	5:36928400C>T	0.019727	benign (high conf.)	-0.0869863	3.66226	-0.154618	4.44879	5:36928400C>T	0.0161349	score_low	Cont_score_low	NA	Cont_NA	score_low	Cont_score_low	score_low	Cont_score_low	score_low	Cont_score_low	score_low	Cont_score_low
5	36928550	CRcont236613	C	G	1061	PASS	Cont	5:36928550	5:36928550C	5:36928550C>G	NIPBL	5:36871769-36953697	+	81928	NA	1	1	0	1	36928551	5:36928652	5:36928652C>G	CRcont236613	intron_variant	MODIFIER	NIPBL	ENSG00000164190	1	ENST00000282516.13	0.278	0.027	51760	135641	NA	NA	0.39	0.17	Promoter Flanking Region	2	2	-0.666539	0.052	CRcont236613	0.048454	5:36928652C>G	0.08393	ADB	0.00215	AEFDBI	5:36928550C>G	0.02938	benign (high conf.)	-0.389767	0.509917	-0.185909	2.58212	5:36928550C>G	0.00241667	score_low	Cont_score_low	score_low	Cont_score_low	score_low	Cont_score_low	score_low	Cont_score_low	score_low	Cont_score_low	score_low	Cont_score_low
5	36928601	CRcont236632	T	C	2223	PASS	Cont	5:36928601	5:36928601T	5:36928601T>C	NIPBL	5:36871769-36953697	+	81928	NA	1	1	0	1	36928602	5:36928703	5:36928703T>C	CRcont236632	intron_variant	MODIFIER	NIPBL	ENSG00000164190	1	ENST00000282516.13	0.325	0.027	51811	135590	NA	NA	0.4	0.14	Promoter Flanking Region	4	4	0.550276	7.021	CRcont236632	NA	5:36928703T>C	0.17179	ALL	0.05737	AEFDBCI	5:36928601T>C	0.024765	benign (high conf.)	0.0481758	5.56904	-0.0321087	8.06669	5:36928601T>C	0.673681	score_low	Cont_score_low	NA	Cont_NA	score_low	Cont_score_low	score_low	Cont_score_low	score_low	Cont_score_low	score_low	Cont_score_low
5	36928756	CRcont236660	C	T	3148	PASS	Cont	5:36928756	5:36928756C	5:36928756C>T	NIPBL	5:36871769-36953697	+	81928	NA	1	1	0	1	36928757	5:36928858	5:36928858C>T	CRcont236660	intron_variant	MODIFIER	NIPBL	ENSG00000164190	1	ENST00000282516.13	0.358	0	51966	135435	NA	NA	0.95	0.44	Promoter Flanking Region	8	8	1.05669	12.31	CRcont236660	NA	5:36928858C>T	0.202	ABC	0.03727	AEFBCI	5:36928756C>T	0.027918	benign (high conf.)	0.013884	5.0536	-0.0190269	8.27212	5:36928756C>T	0.775088	score_high	Cont_score_high	NA	Cont_NA	score_low	Cont_score_low	score_low	Cont_score_low	score_low	Cont_score_low	score_low	Cont_score_low
5	36928833	CRcont236679	G	T	1933	PASS	Cont	5:36928833	5:36928833G	5:36928833G>T	NIPBL	5:36871769-36953697	+	81928	NA	1	1	0	1	36928834	5:36928935	5:36928935G>T	CRcont236679	intron_variant	MODIFIER	NIPBL	ENSG00000164190	1	ENST00000282516.13	0.278	0.013	52043	135358	NA	NA	0.85	0.41	Promoter Flanking Region	9	9	-0.266099	0.368	CRcont236679	NA	5:36928935G>T	0.12606	ABC	0.01856	AEFGBCI	5:36928833G>T	0.026052	benign (high conf.)	-0.266748	1.68248	-0.0606101	7.56916	5:36928833G>T	0.000940079	score_low	Cont_score_low	NA	Cont_NA	score_low	Cont_score_low	score_low	Cont_score_low	score_low	Cont_score_low	score_low	Cont_score_low
5	36928977	CRcont236699	G	T	1098	PASS	Cont	5:36928977	5:36928977G	5:36928977G>T	NIPBL	5:36871769-36953697	+	81928	NA	1	1	0	1	36928978	5:36929079	5:36929079G>T	CRcont236699	intron_variant	MODIFIER	NIPBL	ENSG00000164190	1	ENST00000282516.13	0.291	0.013	52187	135214	NA	NA	3.92	1.32	Promoter Flanking Region	24	26	0.116165	2.24	CRcont236699	NA	5:36929079G>T	0.10843	ALL	0.01265	ALL	5:36928977G>T	0.02167	benign (high conf.)	-0.316933	1.16704	-0.0346279	8.02579	5:36928977G>T	0.0190849	score_low	Cont_score_low	NA	Cont_NA	score_low	Cont_score_low	score_low	Cont_score_low	score_low	Cont_score_low	score_low	Cont_score_low
5	36929116	CRcont236723	C	A	1945	PASS	Cont	5:36929116	5:36929116C	5:36929116C>A	NIPBL	5:36871769-36953697	+	81928	NA	1	1	0	1	36929117	5:36929218	5:36929218C>A	CRcont236723	intron_variant	MODIFIER	NIPBL	ENSG00000164190	1	ENST00000282516.13	0.331	0	52326	135075	NA	NA	10.02	2.78	Promoter Flanking Region	41	47	0.137103	2.444	CRcont236723	NA	5:36929218C>A	0.16182	ALL	0.05187	ALL	5:36929116C>A	0.036303	benign	0.0633376	5.80217	0.172717	10.7034	5:36929116C>A	0.714283	score_low	Cont_score_low	NA	Cont_NA	score_low	Cont_score_low	score_low	Cont_score_low	score_low	Cont_score_low	score_low	Cont_score_low
5	36929251	CRcont236757	ATGATACTGAGCACTTT	A	2187	PASS	Cont	5:36929251	5:36929251ATGATACTGAGCACTTT	5:36929251ATGATACTGAGCACTTT>A	NIPBL	5:36871769-36953697	+	81928	NA	1	17	-16	-15	36929268	5:36929353	5:36929353ATGATACTGAGCACTTT>A	CRcont236757	intron_variant	MODIFIER	NIPBL	ENSG00000164190	1	ENST00000282516.13	0.289	0	52462	134924	NA	NA	8.6	2.59	Promoter Flanking Region	44	52	0.11132	2.194	CRcont236757	NA	NA	NA	NA	NA	NA	NA	NA	NA	NA	NA	NA	NA	5:36929251ATGATACTGAGCACTTT>A	0.789423	score_low	Cont_score_low	NA	Cont_NA	NA	Cont_NA	NA	Cont_NA	NA	Cont_NA	score_low	Cont_score_low
5	36929328	CRcont236777	T	C	784	PASS	Cont	5:36929328	5:36929328T	5:36929328T>C	NIPBL	5:36871769-36953697	+	81928	NA	1	1	0	1	36929329	5:36929430	5:36929430T>C	CRcont236777	intron_variant	MODIFIER	NIPBL	ENSG00000164190	1	ENST00000282516.13	0.305	0	52538	134863	NA	NA	4.15	1.38	Promoter Flanking Region	22	24	0.302094	4.313	CRcont236777	NA	5:36929430T>C	0.12749	ALL	0.02615	ALL	5:36929328T>C	0.030826	benign	-0.111746	3.35634	0.793969	14.0256	5:36929328T>C	0.635503	score_low	Cont_score_low	NA	Cont_NA	score_low	Cont_score_low	score_low	Cont_score_low	score_low	Cont_score_low	score_low	Cont_score_low
5	36929461	CRcont236800	T	C	3999	PASS	Cont	5:36929461	5:36929461T	5:36929461T>C	NIPBL	5:36871769-36953697	+	81928	NA	1	1	0	1	36929462	5:36929563	5:36929563T>C	CRcont236800	intron_variant	MODIFIER	NIPBL	ENSG00000164190	1	ENST00000282516.13	0.318	0	52671	134730	NA	NA	2.02	1.05	Promoter Flanking Region	9	10	0.162319	2.706	CRcont236800	NA	5:36929563T>C	0.09337	ALL	0.00695	AEFDGBCI	5:36929461T>C	0.026188	benign (high conf.)	-0.0861597	3.67273	0.521986	12.883	5:36929461T>C	0.772942	score_low	Cont_score_low	NA	Cont_NA	score_low	Cont_score_low	score_low	Cont_score_low	score_low	Cont_score_low	score_low	Cont_score_low
5	36929594	CRcont236827	G	A	492	PASS	Cont	5:36929594	5:36929594G	5:36929594G>A	NIPBL	5:36871769-36953697	+	81928	NA	1	1	0	1	36929595	5:36929696	5:36929696G>A	CRcont236827	intron_variant	MODIFIER	NIPBL	ENSG00000164190	1	ENST00000282516.13	0.305	0	52804	134597	NA	NA	0.86	0.3	Promoter Flanking Region	10	10	-0.042902	1.089	CRcont236827	NA	5:36929696G>A	0.21316	AB	0.0059	AEFGBI	5:36929594G>A	0.027439	benign (high conf.)	-0.00314572	4.80477	0.521353	12.8799	5:36929594G>A	0.599615	score_low	Cont_score_low	NA	Cont_NA	score_low	Cont_score_low	score_low	Cont_score_low	score_low	Cont_score_low	score_low	Cont_score_low
5	36929704	CRcont236851	G	C	2069	PASS	Cont	5:36929704	5:36929704G	5:36929704G>C	NIPBL	5:36871769-36953697	+	81928	NA	1	1	0	1	36929705	5:36929806	5:36929806G>C	CRcont236851	intron_variant	MODIFIER	NIPBL	ENSG00000164190	1	ENST00000282516.13	0.305	0	52914	134487	NA	NA	0.53	0.17	Promoter Flanking Region	6	6	-0.183713	0.554	CRcont236851	NA	5:36929806G>C	0.06117	AB	0.00549	AEFGBI	5:36929704G>C	0.035058	benign	-0.459661	0.315786	-0.179687	2.95074	5:36929704G>C	0.0034369	score_low	Cont_score_low	NA	Cont_NA	score_low	Cont_score_low	score_low	Cont_score_low	score_low	Cont_score_low	score_low	Cont_score_low
5	36929863	CRcont236881	G	A	515	PASS	Cont	5:36929863	5:36929863G	5:36929863G>A	NIPBL	5:36871769-36953697	+	81928	NA	1	1	0	1	36929864	5:36929965	5:36929965G>A	CRcont236881	intron_variant	MODIFIER	NIPBL	ENSG00000164190	1	ENST00000282516.13	0.298	0.013	53073	134328	NA	NA	0.33	0.11	Promoter Flanking Region	3	3	0.453653	6.013	CRcont236881	NA	5:36929965G>A	0.09213	AB	0.01412	AEFBI	5:36929863G>A	0.036773	benign	-0.135683	3.07394	-0.165132	3.83283	5:36929863G>A	0.590077	score_low	Cont_score_low	NA	Cont_NA	score_low	Cont_score_low	score_low	Cont_score_low	score_low	Cont_score_low	score_low	Cont_score_low
5	36929938	CRcont236899	G	T	6740	PASS	Cont	5:36929938	5:36929938G	5:36929938G>T	NIPBL	5:36871769-36953697	+	81928	NA	1	1	0	1	36929939	5:36930040	5:36930040G>T	CRcont236899	intron_variant	MODIFIER	NIPBL	ENSG00000164190	1	ENST00000282516.13	0.311	0.013	53148	134253	NA	NA	0.29	0.11	Promoter Flanking Region	3	3	-0.130514	0.717	CRcont236899	NA	5:36930040G>T	0.06278	AB	0.00044	AEFBI	5:36929938G>T	0.019511	benign (high conf.)	-0.41664	0.406528	-0.207606	1.36668	5:36929938G>T	0.000142857	score_low	Cont_score_low	NA	Cont_NA	score_low	Cont_score_low	score_low	Cont_score_low	score_low	Cont_score_low	score_low	Cont_score_low
5	36930086	CRcont236924	A	G	345	PASS	Cont	5:36930086	5:36930086A	5:36930086A>G	NIPBL	5:36871769-36953697	+	81928	NA	1	1	0	1	36930087	5:36930188	5:36930188A>G	CRcont236924	intron_variant	MODIFIER	NIPBL	ENSG00000164190	1	ENST00000282516.13	0.278	0	53296	134105	NA	NA	0.15	0.03	Promoter Flanking Region	NA	NA	0.904265	10.48	CRcont236924	NA	5:36930188A>G	0.36921	AB	0.02649	AEFBI	5:36930086A>G	0.040145	benign	0.20974	8.08289	-0.115768	6.19555	5:36930086A>G	0.766851	score_high	Cont_score_high	NA	Cont_NA	score_low	Cont_score_low	score_low	Cont_score_low	score_low	Cont_score_low	score_low	Cont_score_low
5	36930155	CRcont236948	C	A	530	PASS	Cont	5:36930155	5:36930155C	5:36930155C>A	NIPBL	5:36871769-36953697	+	81928	NA	1	1	0	1	36930156	5:36930257	5:36930257C>A	CRcont236948	intron_variant	MODIFIER	NIPBL	ENSG00000164190	1	ENST00000282516.13	0.272	0	53365	134036	NA	NA	0.2	0.03	Promoter Flanking Region	NA	NA	0.009321	1.395	CRcont236948	NA	5:36930257C>A	0.06301	AB	0.00243	AEFBI	5:36930155C>A	0.025955	benign (high conf.)	-0.372909	0.613406	-0.219883	0.731739	5:36930155C>A	0.35267	score_low	Cont_score_low	NA	Cont_NA	score_low	Cont_score_low	score_low	Cont_score_low	score_low	Cont_score_low	score_low	Cont_score_low
5	36930286	CRcont236969	A	G	7852	PASS	Cont	5:36930286	5:36930286A	5:36930286A>G	NIPBL	5:36871769-36953697	+	81928	NA	1	1	0	1	36930287	5:36930388	5:36930388A>G	CRcont236969	intron_variant	MODIFIER	NIPBL	ENSG00000164190	1	ENST00000282516.13	0.278	0	53496	133905	NA	NA	0.22	0.06	Promoter Flanking Region	2	2	0.343878	4.795	CRcont236969	NA	5:36930388A>G	0.05605	AB	0.00163	AEBI	5:36930286A>G	0.025473	benign (high conf.)	-0.355523	0.74655	-0.22397	0.561678	5:36930286A>G	0.614206	score_low	Cont_score_low	NA	Cont_NA	score_low	Cont_score_low	score_low	Cont_score_low	score_low	Cont_score_low	score_low	Cont_score_low
5	36930376	CRcont236989	C	G	901	PASS	Cont	5:36930376	5:36930376C	5:36930376C>G	NIPBL	5:36871769-36953697	+	81928	NA	1	1	0	1	36930377	5:36930478	5:36930478C>G	CRcont236989	intron_variant	MODIFIER	NIPBL	ENSG00000164190	1	ENST00000282516.13	0.291	0.013	53586	133815	NA	NA	0.23	0.09	Promoter Flanking Region	3	3	-0.109823	0.791	CRcont236989	NA	5:36930478C>G	0.15113	AB	0.00343	AEFBI	5:36930376C>G	0.035742	benign	-0.246686	1.88859	-0.195312	2.04466	5:36930376C>G	0.372513	score_low	Cont_score_low	NA	Cont_NA	score_low	Cont_score_low	score_low	Cont_score_low	score_low	Cont_score_low	score_low	Cont_score_low
5	36930468	CRcont237010	T	C	433	PASS	Cont	5:36930468	5:36930468T	5:36930468T>C	NIPBL	5:36871769-36953697	+	81928	NA	1	1	0	1	36930469	5:36930570	5:36930570T>C	CRcont237010	intron_variant	MODIFIER	NIPBL	ENSG00000164190	1	ENST00000282516.13	0.325	0.013	53678	133723	NA	NA	0.34	0.13	Promoter Flanking Region	5	5	0.639101	7.887	CRcont237010	NA	5:36930570T>C	0.15013	AB	0.00331	AEFBI	5:36930468T>C	0.025637	benign (high conf.)	0.0128812	5.03881	-0.143858	5.02478	5:36930468T>C	0.657388	score_low	Cont_score_low	NA	Cont_NA	score_low	Cont_score_low	score_low	Cont_score_low	score_low	Cont_score_low	score_low	Cont_score_low
5	36930581	CRcont237034	T	C	1443	PASS	Cont	5:36930581	5:36930581T	5:36930581T>C	NIPBL	5:36871769-36953697	+	81928	NA	1	1	0	1	36930582	5:36930683	5:36930683T>C	CRcont237034	intron_variant	MODIFIER	NIPBL	ENSG00000164190	1	ENST00000282516.13	0.298	0	53791	133610	NA	NA	0.36	0.11	Promoter Flanking Region	4	4	0.81083	9.5	CRcont237034	NA	5:36930683T>C	0.07181	AB	0.00482	AEFBI	5:36930581T>C	0.031585	benign	-0.215844	2.20629	-0.185959	2.57915	5:36930581T>C	0.668913	score_no_call	Cont_score_no_call	NA	Cont_NA	score_low	Cont_score_low	score_low	Cont_score_low	score_low	Cont_score_low	score_low	Cont_score_low
5	36930682	CRcont237053	T	C	879	PASS	Cont	5:36930682	5:36930682T	5:36930682T>C	NIPBL	5:36871769-36953697	+	81928	NA	1	1	0	1	36930683	5:36930784	5:36930784T>C	CRcont237053	intron_variant	MODIFIER	NIPBL	ENSG00000164190	1	ENST00000282516.13	0.311	0	53892	133509	NA	NA	0.44	0.11	Promoter Flanking Region	2	2	0.450285	5.977	CRcont237053	NA	5:36930784T>C	0.08624	AB	0.0155	AEFBI	5:36930682T>C	0.038235	benign	-0.193259	2.44159	-0.167209	3.70745	5:36930682T>C	0.602473	score_low	Cont_score_low	NA	Cont_NA	score_low	Cont_score_low	score_low	Cont_score_low	score_low	Cont_score_low	score_low	Cont_score_low
5	36930838	CRcont237084	A	T	1713	PASS	Cont	5:36930838	5:36930838A	5:36930838A>T	NIPBL	5:36871769-36953697	+	81928	NA	1	1	0	1	36930839	5:36930940	5:36930940A>T	CRcont237084	intron_variant	MODIFIER	NIPBL	ENSG00000164190	1	ENST00000282516.13	0.305	0	54048	133353	NA	NA	0.39	0.11	Promoter Flanking Region	1	1	0.793502	9.327	CRcont237084	NA	5:36930940A>T	0.08295	AB	0.01331	AEFBI	5:36930838A>T	0.047007	benign	-0.1908	2.46753	-0.182896	2.75941	5:36930838A>T	0.630911	score_no_call	Cont_score_no_call	NA	Cont_NA	score_low	Cont_score_low	score_low	Cont_score_low	score_low	Cont_score_low	score_low	Cont_score_low
5	36930976	CRcont237103	G	A	305	PASS	Cont	5:36930976	5:36930976G	5:36930976G>A	NIPBL	5:36871769-36953697	+	81928	NA	1	1	0	1	36930977	5:36931078	5:36931078G>A	CRcont237103	intron_variant	MODIFIER	NIPBL	ENSG00000164190	1	ENST00000282516.13	0.338	0	54186	133215	NA	NA	0.4	0.14	Promoter Flanking Region	1	1	0.144319	2.517	CRcont237103	NA	5:36931078G>A	0.11744	AB	0.00657	AEFBI	5:36930976G>A	0.041529	benign	-0.140324	3.02066	-0.174454	3.26696	5:36930976G>A	0.668716	score_low	Cont_score_low	NA	Cont_NA	score_low	Cont_score_low	score_low	Cont_score_low	score_low	Cont_score_low	score_low	Cont_score_low
5	36931084	CRcont237127	C	T	192	PASS	Cont	5:36931084	5:36931084C	5:36931084C>T	NIPBL	5:36871769-36953697	+	81928	NA	1	1	0	1	36931085	5:36931186	5:36931186C>T	CRcont237127	intron_variant	MODIFIER	NIPBL	ENSG00000164190	1	ENST00000282516.13	0.338	0.013	54294	133107	NA	NA	0.28	0.11	Promoter Flanking Region	1	1	0.132771	2.4	CRcont237127	NA	5:36931186C>T	0.08265	AB	0.00134	AEFBI	5:36931084C>T	0.024257	benign (high conf.)	-0.441402	0.349314	-0.229255	0.40292	5:36931084C>T	0.00176667	score_low	Cont_score_low	NA	Cont_NA	score_low	Cont_score_low	score_low	Cont_score_low	score_low	Cont_score_low	score_low	Cont_score_low
5	36931210	CRcont237150	A	G	753	PASS	Cont	5:36931210	5:36931210A	5:36931210A>G	NIPBL	5:36871769-36953697	+	81928	NA	1	1	0	1	36931211	5:36931312	5:36931312A>G	CRcont237150	intron_variant	MODIFIER	NIPBL	ENSG00000164190	1	ENST00000282516.13	0.272	0	54420	132981	NA	NA	0.28	0.11	Promoter Flanking Region	1	1	0.061187	1.766	CRcont237150	NA	5:36931312A>G	0.0719	AB	0.00237	AEBI	5:36931210A>G	0.029026	benign (high conf.)	-0.442659	0.346874	-0.231443	0.356527	5:36931210A>G	0.00817778	score_low	Cont_score_low	NA	Cont_NA	score_low	Cont_score_low	score_low	Cont_score_low	score_low	Cont_score_low	score_low	Cont_score_low
5	36931331	CRcont237175	T	G	301	PASS	Cont	5:36931331	5:36931331T	5:36931331T>G	NIPBL	5:36871769-36953697	+	81928	NA	1	1	0	1	36931332	5:36931433	5:36931433T>G	CRcont237175	intron_variant	MODIFIER	NIPBL	ENSG00000164190	1	ENST00000282516.13	0.371	0.013	54541	132860	NA	NA	0.13	0.04	Promoter Flanking Region	NA	NA	0.207986	3.215	CRcont237175	NA	5:36931433T>G	0.06102	AB	0.00199	AEBI	5:36931331T>G	0.017799	benign (high conf.)	-0.370946	0.627625	-0.213919	1.02684	5:36931331T>G	0.488586	score_low	Cont_score_low	NA	Cont_NA	score_low	Cont_score_low	score_low	Cont_score_low	score_low	Cont_score_low	score_low	Cont_score_low
5	36931490	CRcont237210	G	A	889	PASS	Cont	5:36931490	5:36931490G	5:36931490G>A	NIPBL	5:36871769-36953697	+	81928	NA	1	1	0	1	36931491	5:36931592	5:36931592G>A	CRcont237210	intron_variant	MODIFIER	NIPBL	ENSG00000164190	1	ENST00000282516.13	0.47	0.027	54700	132701	NA	NA	0.24	0.04	Promoter Flanking Region	6	7	0.225136	3.414	CRcont237210	NA	5:36931592G>A	0.05419	AB	0.00094	AEFGBI	5:36931490G>A	0.014389	benign (high conf.)	-0.508695	0.24076	-0.230405	0.377455	5:36931490G>A	0.596192	score_low	Cont_score_low	NA	Cont_NA	score_low	Cont_score_low	score_low	Cont_score_low	score_low	Cont_score_low	score_low	Cont_score_low
5	36931601	CRcont237234	G	C	1501	PASS	Cont	5:36931601	5:36931601G	5:36931601G>C	NIPBL	5:36871769-36953697	+	81928	NA	1	1	0	1	36931602	5:36931703	5:36931703G>C	CRcont237234	intron_variant	MODIFIER	NIPBL	ENSG00000164190	1	ENST00000282516.13	0.464	0.027	54811	132590	NA	NA	0.28	0.06	Promoter Flanking Region	3	3	0.084414	1.955	CRcont237234	NA	5:36931703G>C	0.08531	AB	0.00688	AEFGBI	5:36931601G>C	0.025895	benign (high conf.)	-0.347877	0.816261	-0.200887	1.73523	5:36931601G>C	0.517052	score_low	Cont_score_low	NA	Cont_NA	score_low	Cont_score_low	score_low	Cont_score_low	score_low	Cont_score_low	score_low	Cont_score_low
5	36931740	CRcont237251	A	C	7870	PASS	Cont	5:36931740	5:36931740A	5:36931740A>C	NIPBL	5:36871769-36953697	+	81928	NA	1	1	0	1	36931741	5:36931842	5:36931842A>C	CRcont237251	intron_variant	MODIFIER	NIPBL	ENSG00000164190	1	ENST00000282516.13	0.238	0.013	54950	132451	NA	NA	0.17	0.08	Promoter Flanking Region	NA	NA	-0.161362	0.618	CRcont237251	NA	5:36931842A>C	0.07138	AB	0.00378	AEFGBI	5:36931740A>C	0.033403	benign	-0.477036	0.286991	-0.239298	0.243952	5:36931740A>C	0.00588492	score_low	Cont_score_low	NA	Cont_NA	score_low	Cont_score_low	score_low	Cont_score_low	score_low	Cont_score_low	score_low	Cont_score_low
5	36931785	CRcont237269	GTTTT	G	17880	PASS	Cont	5:36931785	5:36931785GTTTT	5:36931785GTTTT>G	NIPBL	5:36871769-36953697	+	81928	NA	1	5	-4	-3	36931790	5:36931887	5:36931887GTTTT>G	CRcont237269	intron_variant	MODIFIER	NIPBL	ENSG00000164190	1	ENST00000282516.13	0.201	0.013	54996	132402	NA	NA	0.13	0.03	Promoter Flanking Region	NA	NA	-0.186378	0.546	CRcont237269	NA	NA	NA	NA	NA	NA	NA	NA	NA	NA	NA	NA	NA	5:36931785GTTTT>G	0.52241	score_low	Cont_score_low	NA	Cont_NA	NA	Cont_NA	NA	Cont_NA	NA	Cont_NA	score_low	Cont_score_low
5	36931847	CRcont237296	T	C	272	PASS	Cont	5:36931847	5:36931847T	5:36931847T>C	NIPBL	5:36871769-36953697	+	81928	NA	1	1	0	1	36931848	5:36931949	5:36931949T>C	CRcont237296	intron_variant	MODIFIER	NIPBL	ENSG00000164190	1	ENST00000282516.13	0.265	0.027	55057	132344	NA	NA	0.14	0.03	Promoter Flanking Region	NA	NA	0.906573	10.5	CRcont237296	NA	5:36931949T>C	0.09068	AB	0.00597	AEFGBI	5:36931847T>C	0.026602	benign (high conf.)	-0.195013	2.42313	-0.186195	2.56542	5:36931847T>C	0.70026	score_high	Cont_score_high	NA	Cont_NA	score_low	Cont_score_low	score_low	Cont_score_low	score_low	Cont_score_low	score_low	Cont_score_low
5	36931971	CRcont237319	A	C	1007	PASS	Cont	5:36931971	5:36931971A	5:36931971A>C	NIPBL	5:36871769-36953697	+	81928	NA	1	1	0	1	36931972	5:36932073	5:36932073A>C	CRcont237319	intron_variant	MODIFIER	NIPBL	ENSG00000164190	1	ENST00000282516.13	0.298	0.013	55181	132220	NA	NA	0.2	0.06	Promoter Flanking Region	2	2	0.138377	2.456	CRcont237319	NA	5:36932073A>C	0.14319	AB	0.01002	AEFGBI	5:36931971A>C	0.037537	benign	-0.076391	3.79765	0.0935648	9.85429	5:36931971A>C	0.00408452	score_low	Cont_score_low	NA	Cont_NA	score_low	Cont_score_low	score_low	Cont_score_low	score_low	Cont_score_low	score_low	Cont_score_low
5	36932108	CRcont237343	G	C	4578	PASS	Cont	5:36932108	5:36932108G	5:36932108G>C	NIPBL	5:36871769-36953697	+	81928	NA	1	1	0	1	36932109	5:36932210	5:36932210G>C	CRcont237343	intron_variant	MODIFIER	NIPBL	ENSG00000164190	1	ENST00000282516.13	0.305	0.013	55318	132083	NA	NA	0.27	0.06	Promoter Flanking Region	3	3	-0.140085	0.685	CRcont237343	NA	5:36932210G>C	0.09466	AB	0.00475	AEFGBI	5:36932108G>C	0.031141	benign	-0.267032	1.67956	0.0522476	9.28446	5:36932108G>C	0.56492	score_low	Cont_score_low	NA	Cont_NA	score_low	Cont_score_low	score_low	Cont_score_low	score_low	Cont_score_low	score_low	Cont_score_low
5	36932243	CRcont237361	A	C	823	PASS	Cont	5:36932243	5:36932243A	5:36932243A>C	NIPBL	5:36871769-36953697	+	81928	NA	1	1	0	1	36932244	5:36932345	5:36932345A>C	CRcont237361	intron_variant	MODIFIER	NIPBL	ENSG00000164190	1	ENST00000282516.13	0.338	0	55453	131948	NA	NA	0.28	0.07	Promoter Flanking Region	6	7	0.702352	8.477	CRcont237361	NA	5:36932345A>C	0.11629	AB	0.01463	AEFGBI	5:36932243A>C	0.038933	benign	-0.154638	2.85912	0.0810166	9.68551	5:36932243A>C	0.715599	score_no_call	Cont_score_no_call	NA	Cont_NA	score_low	Cont_score_low	score_low	Cont_score_low	score_low	Cont_score_low	score_low	Cont_score_low
5	36932368	CRcont237387	G	A	6232	PASS	Cont	5:36932368	5:36932368G	5:36932368G>A	NIPBL	5:36871769-36953697	+	81928	NA	1	1	0	1	36932369	5:36932470	5:36932470G>A	CRcont237387	intron_variant	MODIFIER	NIPBL	ENSG00000164190	1	ENST00000282516.13	0.311	0.04	55578	131823	NA	NA	0.27	0.08	Promoter Flanking Region	5	5	0.131455	2.387	CRcont237387	NA	5:36932470G>A	0.10633	AB	0.00343	AEFBI	5:36932368G>A	0.024592	benign (high conf.)	-0.164441	2.75077	-0.187402	2.49519	5:36932368G>A	0.572352	score_low	Cont_score_low	NA	Cont_NA	score_low	Cont_score_low	score_low	Cont_score_low	score_low	Cont_score_low	score_low	Cont_score_low
5	36932423	CRcont237403	A	G	2526	PASS	Cont	5:36932423	5:36932423A	5:36932423A>G	NIPBL	5:36871769-36953697	+	81928	NA	1	1	0	1	36932424	5:36932525	5:36932525A>G	CRcont237403	intron_variant	MODIFIER	NIPBL	ENSG00000164190	1	ENST00000282516.13	0.298	0.027	55633	131768	NA	NA	0.19	0.07	Promoter Flanking Region	5	5	0.557451	7.093	CRcont237403	NA	5:36932525A>G	0.6832	AB	0.01852	AEFBI	5:36932423A>G	0.030185	benign	0.00645878	4.94445	-0.157682	4.27361	5:36932423A>G	0.700013	score_low	Cont_score_low	NA	Cont_NA	score_high	Cont_score_high	score_low	Cont_score_low	score_low	Cont_score_low	score_low	Cont_score_low
5	36932627	CRcont237431	A	G	621	PASS	Cont	5:36932627	5:36932627A	5:36932627A>G	NIPBL	5:36871769-36953697	+	81928	NA	1	1	0	1	36932628	5:36932729	5:36932729A>G	CRcont237431	intron_variant	MODIFIER	NIPBL	ENSG00000164190	1	ENST00000282516.13	0.285	0	55837	131564	NA	NA	0.16	0.06	Promoter Flanking Region	3	3	0.148182	2.557	CRcont237431	NA	5:36932729A>G	0.13328	AB	0.00128	AEFBI	5:36932627A>G	0.018261	benign (high conf.)	-0.256109	1.79176	-0.203014	1.61817	5:36932627A>G	0.0140048	score_low	Cont_score_low	NA	Cont_NA	score_low	Cont_score_low	score_low	Cont_score_low	score_low	Cont_score_low	score_low	Cont_score_low
5	36932778	CRcont237454	G	C	2444	PASS	Cont	5:36932778	5:36932778G	5:36932778G>C	NIPBL	5:36871769-36953697	+	81928	NA	1	1	0	1	36932779	5:36932880	5:36932880G>C	CRcont237454	intron_variant	MODIFIER	NIPBL	ENSG00000164190	1	ENST00000282516.13	0.305	0	55988	131413	NA	NA	0.21	0.06	Promoter Flanking Region	1	1	-0.194674	0.524	CRcont237454	NA	5:36932880G>C	0.09754	AB	0.01564	AEFBI	5:36932778G>C	0.037664	benign	-0.275556	1.59185	-0.199618	1.80526	5:36932778G>C	0.00111111	score_low	Cont_score_low	NA	Cont_NA	score_low	Cont_score_low	score_low	Cont_score_low	score_low	Cont_score_low	score_low	Cont_score_low
5	36932785	CRcont237479	T	TTTC	578	PASS	Cont	5:36932785	5:36932785T	5:36932785T>TTTC	NIPBL	5:36871769-36953697	+	81928	NA	4	1	3	4	36932786	5:36932887	5:36932887T>TTTC	CRcont237479	intron_variant	MODIFIER	NIPBL	ENSG00000164190	1	ENST00000282516.13	0.307	0	55995	131405	NA	NA	0.28	0.06	Promoter Flanking Region	1	1	0.065665	1.801	CRcont237479	NA	NA	NA	NA	NA	NA	NA	NA	NA	NA	NA	NA	NA	5:36932785T>TTTC	0.000944444	score_low	Cont_score_low	NA	Cont_NA	NA	Cont_NA	NA	Cont_NA	NA	Cont_NA	score_low	Cont_score_low
5	36932884	CRcont237513	A	T	1484	PASS	Cont	5:36932884	5:36932884A	5:36932884A>T	NIPBL	5:36871769-36953697	+	81928	NA	1	1	0	1	36932885	5:36932986	5:36932986A>T	CRcont237513	intron_variant	MODIFIER	NIPBL	ENSG00000164190	1	ENST00000282516.13	0.464	0	56094	131307	NA	NA	0.55	0.09	Promoter Flanking Region	2	2	0.278984	4.044	CRcont237513	NA	5:36932986A>T	0.10026	AB	0.01534	AEFGBI	5:36932884A>T	0.027392	benign (high conf.)	-0.242741	1.9291	-0.167726	3.67608	5:36932884A>T	0.765679	score_low	Cont_score_low	NA	Cont_NA	score_low	Cont_score_low	score_low	Cont_score_low	score_low	Cont_score_low	score_low	Cont_score_low
5	36933011	CRcont237540	C	A	441	PASS	Cont	5:36933011	5:36933011C	5:36933011C>A	NIPBL	5:36871769-36953697	+	81928	NA	1	1	0	1	36933012	5:36933113	5:36933113C>A	CRcont237540	intron_variant	MODIFIER	NIPBL	ENSG00000164190	1	ENST00000282516.13	0.344	0.013	56221	131180	NA	NA	0.25	0.05	Promoter Flanking Region	2	2	0.315274	4.466	CRcont237540	NA	5:36933113C>A	0.09141	AB	0.00125	AEFBI	5:36933011C>A	0.025983	benign (high conf.)	-0.468861	0.300219	-0.220672	0.695427	5:36933011C>A	0.0543552	score_low	Cont_score_low	NA	Cont_NA	score_low	Cont_score_low	score_low	Cont_score_low	score_low	Cont_score_low	score_low	Cont_score_low
5	36933155	CRcont237567	T	C	423	PASS	Cont	5:36933155	5:36933155T	5:36933155T>C	NIPBL	5:36871769-36953697	+	81928	NA	1	1	0	1	36933156	5:36933257	5:36933257T>C	CRcont237567	intron_variant	MODIFIER	NIPBL	ENSG00000164190	1	ENST00000282516.13	0.199	0	56365	131036	NA	NA	0.13	0.03	Promoter Flanking Region	NA	NA	-0.132049	0.712	CRcont237567	NA	5:36933257T>C	0.13181	AB	0.00903	AEGBI	5:36933155T>C	0.039461	benign	-0.19267	2.4478	-0.198911	1.84437	5:36933155T>C	0.530194	score_low	Cont_score_low	NA	Cont_NA	score_low	Cont_score_low	score_low	Cont_score_low	score_low	Cont_score_low	score_low	Cont_score_low
5	36933244	CRcont237587	C	T	1846	PASS	Cont	5:36933244	5:36933244C	5:36933244C>T	NIPBL	5:36871769-36953697	+	81928	NA	1	1	0	1	36933245	5:36933346	5:36933346C>T	CRcont237587	intron_variant	MODIFIER	NIPBL	ENSG00000164190	1	ENST00000282516.13	0.245	0.013	56454	130947	NA	NA	0.16	0.08	Promoter Flanking Region	NA	NA	0.01782	1.451	CRcont237587	NA	5:36933346C>T	0.09444	AB	0.00836	AEFGBI	5:36933244C>T	0.026241	benign (high conf.)	-0.243311	1.92324	-0.212288	1.11348	5:36933244C>T	0	score_low	Cont_score_low	NA	Cont_NA	score_low	Cont_score_low	score_low	Cont_score_low	score_low	Cont_score_low	score_low	Cont_score_low
5	36933381	CRcont237614	CT	C	6450	PASS	Cont	5:36933381	5:36933381CT	5:36933381CT>C	NIPBL	5:36871769-36953697	+	81928	NA	1	2	-1	0	36933383	5:36933483	5:36933483CT>C	CRcont237614	intron_variant	MODIFIER	NIPBL	ENSG00000164190	1	ENST00000282516.13	0.272	0	56592	130809	NA	NA	0.11	0.03	Promoter Flanking Region	1	1	0.349476	4.859	CRcont237614	NA	NA	NA	NA	NA	NA	NA	NA	NA	0.248531	8.65382	-0.13011	5.65693	5:36933381CT>C	0.598426	score_low	Cont_score_low	NA	Cont_NA	NA	Cont_NA	NA	Cont_NA	score_low	Cont_score_low	score_low	Cont_score_low
5	36933500	CRcont237638	T	G	1075	PASS	Cont	5:36933500	5:36933500T	5:36933500T>G	NIPBL	5:36871769-36953697	+	81928	NA	1	1	0	1	36933501	5:36933602	5:36933602T>G	CRcont237638	intron_variant	MODIFIER	NIPBL	ENSG00000164190	1	ENST00000282516.13	0.291	0.013	56710	130691	1	0.5	0.19	0.06	Promoter Flanking Region	1	1	0.58262	7.343	CRcont237638	NA	5:36933602T>G	0.17816	AB	0.07612	AEFBI	5:36933500T>G	0.048147	benign	0.134747	6.92267	-0.156324	4.35179	5:36933500T>G	0.560977	score_low	Cont_score_low	NA	Cont_NA	score_low	Cont_score_low	score_low	Cont_score_low	score_low	Cont_score_low	score_low	Cont_score_low
5	36933614	CRcont237664	A	G	876	PASS	Cont	5:36933614	5:36933614A	5:36933614A>G	NIPBL	5:36871769-36953697	+	81928	NA	1	1	0	1	36933615	5:36933716	5:36933716A>G	CRcont237664	intron_variant	MODIFIER	NIPBL	ENSG00000164190	1	ENST00000282516.13	0.252	0	56824	130577	NA	NA	0.08	0.04	Promoter Flanking Region	1	1	0.912282	10.57	CRcont237664	NA	5:36933716A>G	0.29912	AB	0.13836	AEBI	5:36933614A>G	0.084641	benign	0.402071	10.6196	-0.108924	6.41601	5:36933614A>G	0.801829	score_high	Cont_score_high	NA	Cont_NA	score_low	Cont_score_low	score_low	Cont_score_low	score_no_call	Cont_score_no_call	score_no_call	Cont_score_no_call
5	36933681	CRcont237682	A	G	1067	PASS	Cont	5:36933681	5:36933681A	5:36933681A>G	NIPBL	5:36871769-36953697	+	81928	NA	1	1	0	1	36933682	5:36933783	5:36933783A>G	CRcont237682	intron_variant	MODIFIER	NIPBL	ENSG00000164190	1	ENST00000282516.13	0.305	0.013	56891	130510	NA	NA	0.07	0.04	Promoter Flanking Region	1	1	0.513694	6.647	CRcont237682	NA	5:36933783A>G	0.53291	AB	0.14894	AEFBI	5:36933681A>G	0.054129	benign	0.131535	6.87206	-0.146868	4.87043	5:36933681A>G	0.667533	score_low	Cont_score_low	NA	Cont_NA	score_no_call	Cont_score_no_call	score_low	Cont_score_low	score_low	Cont_score_low	score_low	Cont_score_low
5	36933757	CRcont237702	T	G	1588	PASS	Cont	5:36933757	5:36933757T	5:36933757T>G	NIPBL	5:36871769-36953697	+	81928	NA	1	1	0	1	36933758	5:36933859	5:36933859T>G	CRcont237702	intron_variant	MODIFIER	NIPBL	ENSG00000164190	1	ENST00000282516.13	0.305	0.013	56967	130434	NA	NA	0.08	0.03	Promoter Flanking Region	1	1	0.409712	5.534	CRcont237702	NA	5:36933859T>G	0.13084	AB	0.00537	AEFBI	5:36933757T>G	0.027871	benign (high conf.)	-0.0265349	4.47011	-0.175088	3.22846	5:36933757T>G	0.5543	score_low	Cont_score_low	NA	Cont_NA	score_low	Cont_score_low	score_low	Cont_score_low	score_low	Cont_score_low	score_low	Cont_score_low
5	36933888	CRcont237725	C	T	691	PASS	Cont	5:36933888	5:36933888C	5:36933888C>T	NIPBL	5:36871769-36953697	+	81928	NA	1	1	0	1	36933889	5:36933990	5:36933990C>T	CRcont237725	intron_variant	MODIFIER	NIPBL	ENSG00000164190	1	ENST00000282516.13	0.325	0	57098	130303	1	1	0.17	0.07	Promoter Flanking Region	1	1	0.131965	2.392	CRcont237725	NA	5:36933990C>T	0.2191	AB	0.01279	AEFBI	5:36933888C>T	0.033796	benign	-0.0120724	4.67599	-0.175566	3.19949	5:36933888C>T	0.595848	score_low	Cont_score_low	NA	Cont_NA	score_low	Cont_score_low	score_low	Cont_score_low	score_low	Cont_score_low	score_low	Cont_score_low
5	36934020	CRcont237755	A	T	1166	PASS	Cont	5:36934020	5:36934020A	5:36934020A>T	NIPBL	5:36871769-36953697	+	81928	NA	1	1	0	1	36934021	5:36934122	5:36934122A>T	CRcont237755	intron_variant	MODIFIER	NIPBL	ENSG00000164190	1	ENST00000282516.13	0.311	0.013	57230	130171	NA	NA	0.16	0.04	Promoter Flanking Region	4	4	0.631308	7.813	CRcont237755	NA	5:36934122A>T	0.15303	AB	0.07881	AEFGBI	5:36934020A>T	0.115207	benign	0.0208236	5.15651	-0.151534	4.62055	5:36934020A>T	0.713819	score_low	Cont_score_low	NA	Cont_NA	score_low	Cont_score_low	score_low	Cont_score_low	score_low	Cont_score_low	score_low	Cont_score_low
5	36934154	CRcont237778	G	A	4067	PASS	Cont	5:36934154	5:36934154G	5:36934154G>A	NIPBL	5:36871769-36953697	+	81928	NA	1	1	0	1	36934155	5:36934256	5:36934256G>A	CRcont237778	intron_variant	MODIFIER	NIPBL	ENSG00000164190	1	ENST00000282516.13	0.331	0.013	57364	130037	NA	NA	0.18	0.06	Promoter Flanking Region	4	6	-0.168829	0.596	CRcont237778	NA	5:36934256G>A	0.17504	AB	0.00354	AEFGBI	5:36934154G>A	0.031208	benign	-0.213833	2.22706	-0.192071	2.2273	5:36934154G>A	0	score_low	Cont_score_low	NA	Cont_NA	score_low	Cont_score_low	score_low	Cont_score_low	score_low	Cont_score_low	score_low	Cont_score_low
5	36934273	CRcont237799	T	TA	1179	PASS	Cont	5:36934273	5:36934273T	5:36934273T>TA	NIPBL	5:36871769-36953697	+	81928	NA	2	1	1	2	36934274	5:36934375	5:36934375T>TA	CRcont237799	intron_variant	MODIFIER	NIPBL	ENSG00000164190	1	ENST00000282516.13	0.32	0	57483	129917	NA	NA	0.19	0.03	Promoter Flanking Region	1	1	0.422616	5.676	CRcont237799	NA	NA	NA	NA	NA	NA	NA	NA	NA	NA	NA	NA	NA	5:36934273T>TA	0.65133	score_low	Cont_score_low	NA	Cont_NA	NA	Cont_NA	NA	Cont_NA	NA	Cont_NA	score_low	Cont_score_low
5	36934480	CRcont237820	T	C	834	PASS	Cont	5:36934480	5:36934480T	5:36934480T>C	NIPBL	5:36871769-36953697	+	81928	NA	1	1	0	1	36934481	5:36934582	5:36934582T>C	CRcont237820	intron_variant	MODIFIER	NIPBL	ENSG00000164190	1	ENST00000282516.13	0.377	0	57690	129711	NA	NA	0.21	0.03	Promoter Flanking Region	1	1	0.650823	7.998	CRcont237820	NA	5:36934582T>C	0.09458	AB	0.00522	AEFBI	5:36934480T>C	0.032589	benign	-0.264005	1.71068	-0.184616	2.65788	5:36934480T>C	0.705124	score_low	Cont_score_low	NA	Cont_NA	score_low	Cont_score_low	score_low	Cont_score_low	score_low	Cont_score_low	score_low	Cont_score_low
5	36934635	CRcont237840	G	C	7068	PASS	Cont	5:36934635	5:36934635G	5:36934635G>C	NIPBL	5:36871769-36953697	+	81928	NA	1	1	0	1	36934636	5:36934737	5:36934737G>C	CRcont237840	intron_variant	MODIFIER	NIPBL	ENSG00000164190	1	ENST00000282516.13	0.311	0	57845	129556	NA	NA	0.15	0.04	Promoter Flanking Region	1	1	0.417803	5.623	CRcont237840	NA	5:36934737G>C	0.24952	AB	0.05052	AEFBI	5:36934635G>C	0.038217	benign	0.0395435	5.43769	-0.153457	4.51402	5:36934635G>C	0.646451	score_low	Cont_score_low	NA	Cont_NA	score_low	Cont_score_low	score_low	Cont_score_low	score_low	Cont_score_low	score_low	Cont_score_low
5	36934726	CRcont237862	A	T	272	PASS	Cont	5:36934726	5:36934726A	5:36934726A>T	NIPBL	5:36871769-36953697	+	81928	NA	1	1	0	1	36934727	5:36934828	5:36934828A>T	CRcont237862	intron_variant	MODIFIER	NIPBL	ENSG00000164190	1	ENST00000282516.13	0.338	0	57936	129465	NA	NA	0.28	0.06	Promoter Flanking Region	3	3	0.265741	3.889	CRcont237862	NA	5:36934828A>T	0.11342	AB	0.00801	AEFBI	5:36934726A>T	0.026131	benign (high conf.)	-0.0648701	3.94784	-0.161557	4.04645	5:36934726A>T	0.619992	score_low	Cont_score_low	NA	Cont_NA	score_low	Cont_score_low	score_low	Cont_score_low	score_low	Cont_score_low	score_low	Cont_score_low
5	36934810	CRcont237888	A	G	1858	PASS	Cont	5:36934810	5:36934810A	5:36934810A>G	NIPBL	5:36871769-36953697	+	81928	NA	1	1	0	1	36934811	5:36934912	5:36934912A>G	CRcont237888	intron_variant	MODIFIER	NIPBL	ENSG00000164190	1	ENST00000282516.13	0.358	0	58020	129381	NA	NA	0.6	0.14	Promoter Flanking Region	4	4	-0.241631	0.415	CRcont237888	NA	5:36934912A>G	0.06439	ADB	0.00182	AEFDGBI	5:36934810A>G	0.025881	benign (high conf.)	-0.544513	0.197811	-0.144301	5.00242	5:36934810A>G	0.0253857	score_low	Cont_score_low	NA	Cont_NA	score_low	Cont_score_low	score_low	Cont_score_low	score_low	Cont_score_low	score_low	Cont_score_low
5	36934945	CRcont237911	C	A	727	PASS	Cont	5:36934945	5:36934945C	5:36934945C>A	NIPBL	5:36871769-36953697	+	81928	NA	1	1	0	1	36934946	5:36935047	5:36935047C>A	CRcont237911	intron_variant	MODIFIER	NIPBL	ENSG00000164190	1	ENST00000282516.13	0.411	0.027	58155	129246	NA	NA	1.37	0.43	Promoter Flanking Region	11	19	0.072001	1.852	CRcont237911	NA	5:36935047C>A	0.14582	ADB	0.01773	AEFDGBHIJ	5:36934945C>A	0.029511	benign (high conf.)	-0.149744	2.91391	0.430736	12.4181	5:36934945C>A	0.21474	score_low	Cont_score_low	NA	Cont_NA	score_low	Cont_score_low	score_low	Cont_score_low	score_low	Cont_score_low	score_low	Cont_score_low
5	36935026	CRcont237930	A	G	742	PASS	Cont	5:36935026	5:36935026A	5:36935026A>G	NIPBL	5:36871769-36953697	+	81928	NA	1	1	0	1	36935027	5:36935128	5:36935128A>G	CRcont237930	intron_variant	MODIFIER	NIPBL	ENSG00000164190	1	ENST00000282516.13	0.411	0.04	58236	129165	NA	NA	0.84	0.21	Promoter Flanking Region	10	18	0.619459	7.7	CRcont237930	NA	5:36935128A>G	0.14796	ADB	0.01382	AEFDGBHIJ	5:36935026A>G	0.03122	benign	0.0374043	5.4053	0.457148	12.5579	5:36935026A>G	0.833284	score_low	Cont_score_low	NA	Cont_NA	score_low	Cont_score_low	score_low	Cont_score_low	score_low	Cont_score_low	score_no_call	Cont_score_no_call
5	36935180	CRcont237956	AG	A	2281	PASS	Cont	5:36935180	5:36935180AG	5:36935180AG>A	NIPBL	5:36871769-36953697	+	81928	NA	1	2	-1	0	36935182	5:36935282	5:36935282AG>A	CRcont237956	intron_variant	MODIFIER	NIPBL	ENSG00000164190	1	ENST00000282516.13	0.397	0	58391	129010	NA	NA	0.36	0.09	Promoter Flanking Region	5	6	0.709915	8.546	CRcont237956	0.122028	NA	NA	NA	NA	NA	NA	NA	NA	0.270207	8.96093	0.320819	11.785	5:36935180AG>A	0.740601	score_no_call	Cont_score_no_call	score_low	Cont_score_low	NA	Cont_NA	NA	Cont_NA	score_low	Cont_score_low	score_low	Cont_score_low
5	36935324	CRcont237982	A	C	1523	PASS	Cont	5:36935324	5:36935324A	5:36935324A>C	NIPBL	5:36871769-36953697	+	81928	NA	1	1	0	1	36935325	5:36935426	5:36935426A>C	CRcont237982	intron_variant	MODIFIER	NIPBL	ENSG00000164190	1	ENST00000282516.13	0.384	0	58534	128867	NA	NA	0.32	0.06	Promoter Flanking Region	1	1	0.843693	9.836	CRcont237982	NA	5:36935426A>C	0.14678	AB	0.01408	AEFGBI	5:36935324A>C	0.044899	benign	-0.0556149	4.07076	0.265568	11.4262	5:36935324A>C	0.644489	score_no_call	Cont_score_no_call	NA	Cont_NA	score_low	Cont_score_low	score_low	Cont_score_low	score_low	Cont_score_low	score_low	Cont_score_low
5	36935448	CRcont238003	C	A	341	PASS	Cont	5:36935448	5:36935448C	5:36935448C>A	NIPBL	5:36871769-36953697	+	81928	NA	1	1	0	1	36935449	5:36935550	5:36935550C>A	CRcont238003	intron_variant	MODIFIER	NIPBL	ENSG00000164190	1	ENST00000282516.13	0.437	0.027	58658	128743	NA	NA	0.45	0.07	Promoter Flanking Region	1	1	0.607602	7.586	CRcont238003	NA	5:36935550C>A	0.81412	AB	0.05316	AEFGBI	5:36935448C>A	0.046551	benign	0.155314	7.24579	0.307988	11.7049	5:36935448C>A	0.720565	score_low	Cont_score_low	NA	Cont_NA	score_high	Cont_score_high	score_low	Cont_score_low	score_low	Cont_score_low	score_low	Cont_score_low
5	36935552	CRcont238023	A	C	206	PASS	Cont	5:36935552	5:36935552A	5:36935552A>C	NIPBL	5:36871769-36953697	+	81928	NA	1	1	0	1	36935553	5:36935654	5:36935654A>C	CRcont238023	intron_variant	MODIFIER	NIPBL	ENSG00000164190	1	ENST00000282516.13	0.391	0.013	58762	128639	NA	NA	0.3	0.05	Promoter Flanking Region	1	1	0.894235	10.37	CRcont238023	NA	5:36935654A>C	0.46431	AB	0.07989	AEFGBI	5:36935552A>C	0.063167	benign	0.257281	8.77885	0.314386	11.7451	5:36935552A>C	0.798125	score_high	Cont_score_high	NA	Cont_NA	score_no_call	Cont_score_no_call	score_low	Cont_score_low	score_low	Cont_score_low	score_low	Cont_score_low
5	36935719	CRcont238047	C	G	433	PASS	Cont	5:36935719	5:36935719C	5:36935719C>G	NIPBL	5:36871769-36953697	+	81928	NA	1	1	0	1	36935720	5:36935821	5:36935821C>G	CRcont238047	intron_variant	MODIFIER	NIPBL	ENSG00000164190	1	ENST00000282516.13	0.397	0	58929	128472	NA	NA	0.29	0.11	Promoter Flanking Region	1	1	-0.44508	0.155	CRcont238047	NA	5:36935821C>G	0.15049	AB	0.00253	AEFGBI	5:36935719C>G	0.032073	benign	-0.377068	0.584221	0.215041	11.0566	5:36935719C>G	0.001	score_low	Cont_score_low	NA	Cont_NA	score_low	Cont_score_low	score_low	Cont_score_low	score_low	Cont_score_low	score_low	Cont_score_low
5	36935848	CRcont238067	G	A	1137	PASS	Cont	5:36935848	5:36935848G	5:36935848G>A	NIPBL	5:36871769-36953697	+	81928	NA	1	1	0	1	36935849	5:36935950	5:36935950G>A	CRcont238067	intron_variant	MODIFIER	NIPBL	ENSG00000164190	1	ENST00000282516.13	0.47	0	59058	128343	NA	NA	0.41	0.08	Promoter Flanking Region	2	2	0.13041	2.377	CRcont238067	NA	5:36935950G>A	0.08131	AB	0.00306	AEFGBI	5:36935848G>A	0.026131	benign (high conf.)	-0.147198	2.94258	0.261301	11.3968	5:36935848G>A	0.00065	score_low	Cont_score_low	NA	Cont_NA	score_low	Cont_score_low	score_low	Cont_score_low	score_low	Cont_score_low	score_low	Cont_score_low
5	36935945	CRcont238087	A	T	1005	PASS	Cont	5:36935945	5:36935945A	5:36935945A>T	NIPBL	5:36871769-36953697	+	81928	NA	1	1	0	1	36935946	5:36936047	5:36936047A>T	CRcont238087	intron_variant	MODIFIER	NIPBL	ENSG00000164190	1	ENST00000282516.13	0.377	0.013	59155	128246	NA	NA	0.36	0.07	Promoter Flanking Region	2	2	0.323984	4.566	CRcont238087	NA	5:36936047A>T	0.13762	AB	0.0108	AEFBI	5:36935945A>T	0.038217	benign	-0.078743	3.76737	-0.163462	3.93304	5:36935945A>T	0.0305885	score_low	Cont_score_low	NA	Cont_NA	score_low	Cont_score_low	score_low	Cont_score_low	score_low	Cont_score_low	score_low	Cont_score_low
5	36936078	CRcont238107	A	G	772	PASS	Cont	5:36936078	5:36936078A	5:36936078A>G	NIPBL	5:36871769-36953697	+	81928	NA	1	1	0	1	36936079	5:36936180	5:36936180A>G	CRcont238107	intron_variant	MODIFIER	NIPBL	ENSG00000164190	1	ENST00000282516.13	0.351	0	59288	128113	NA	NA	0.28	0.05	Promoter Flanking Region	1	1	0.321205	4.534	CRcont238107	NA	5:36936180A>G	0.0915	AB	0.00452	AEFBI	5:36936078A>G	0.027256	benign (high conf.)	-0.182991	2.55039	-0.179493	2.96235	5:36936078A>G	0.705465	score_low	Cont_score_low	NA	Cont_NA	score_low	Cont_score_low	score_low	Cont_score_low	score_low	Cont_score_low	score_low	Cont_score_low
5	36936173	CRcont238127	TG	T	1826	PASS	Cont	5:36936173	5:36936173TG	5:36936173TG>T	NIPBL	5:36871769-36953697	+	81928	NA	1	2	-1	0	36936175	5:36936275	5:36936275TG>T	CRcont238127	intron_variant	MODIFIER	NIPBL	ENSG00000164190	1	ENST00000282516.13	0.278	0	59384	128017	NA	NA	0.21	0.08	Promoter Flanking Region	2	2	-0.120661	0.752	CRcont238127	NA	NA	NA	NA	NA	NA	NA	NA	NA	-0.443927	0.344431	-0.229768	0.391249	5:36936173TG>T	0.0095627	score_low	Cont_score_low	NA	Cont_NA	NA	Cont_NA	NA	Cont_NA	score_low	Cont_score_low	score_low	Cont_score_low
5	36936262	CRcont238145	A	G	394	PASS	Cont	5:36936262	5:36936262A	5:36936262A>G	NIPBL	5:36871769-36953697	+	81928	NA	1	1	0	1	36936263	5:36936364	5:36936364A>G	CRcont238145	intron_variant	MODIFIER	NIPBL	ENSG00000164190	1	ENST00000282516.13	0.331	0	59472	127929	NA	NA	0.26	0.06	Promoter Flanking Region	3	7	0.095387	2.05	CRcont238145	NA	5:36936364A>G	0.08159	AB	0.00548	AEFGBI	5:36936262A>G	0.038094	benign	-0.248166	1.87339	0.0522637	9.28468	5:36936262A>G	0.518723	score_low	Cont_score_low	NA	Cont_NA	score_low	Cont_score_low	score_low	Cont_score_low	score_low	Cont_score_low	score_low	Cont_score_low
5	36936318	CRcont238160	A	G	844	PASS	Cont	5:36936318	5:36936318A	5:36936318A>G	NIPBL	5:36871769-36953697	+	81928	NA	1	1	0	1	36936319	5:36936420	5:36936420A>G	CRcont238160	intron_variant	MODIFIER	NIPBL	ENSG00000164190	1	ENST00000282516.13	0.325	0	59528	127873	NA	NA	0.22	0.04	Promoter Flanking Region	4	10	0.32563	4.585	CRcont238160	NA	5:36936420A>G	0.09377	AB	0.02163	AEFGBI	5:36936318A>G	0.032687	benign	-0.209578	2.27115	0.0722469	9.56457	5:36936318A>G	0.0195925	score_low	Cont_score_low	NA	Cont_NA	score_low	Cont_score_low	score_low	Cont_score_low	score_low	Cont_score_low	score_low	Cont_score_low
5	36936419	CRcont238174	A	G	1380	PASS	Cont	5:36936419	5:36936419A	5:36936419A>G	NIPBL	5:36871769-36953697	+	81928	NA	1	1	0	1	36936420	5:36936521	5:36936521A>G	CRcont238174	intron_variant	MODIFIER	NIPBL	ENSG00000164190	1	ENST00000282516.13	0.371	0.027	59629	127772	NA	NA	0.38	0.14	Promoter Flanking Region	5	16	0.282249	4.082	CRcont238174	NA	5:36936521A>G	0.06385	AB	0.00182	AEFGBHI	5:36936419A>G	0.017581	benign (high conf.)	-0.36686	0.657741	0.158457	10.5737	5:36936419A>G	0.762448	score_low	Cont_score_low	NA	Cont_NA	score_low	Cont_score_low	score_low	Cont_score_low	score_low	Cont_score_low	score_low	Cont_score_low
5	36936521	CRcont238199	T	C	572	PASS	Cont	5:36936521	5:36936521T	5:36936521T>C	NIPBL	5:36871769-36953697	+	81928	NA	1	1	0	1	36936522	5:36936623	5:36936623T>C	CRcont238199	intron_variant	MODIFIER	NIPBL	ENSG00000164190	1	ENST00000282516.13	0.391	0.027	59731	127670	NA	NA	0.41	0.08	Promoter Flanking Region	10	27	0.241352	3.603	CRcont238199	0.050693	5:36936623T>C	0.08024	AB	0.00078	AEGBHI	5:36936521T>C	0.015448	benign (high conf.)	-0.2254	2.1078	0.192954	10.8778	5:36936521T>C	0.781422	score_low	Cont_score_low	score_low	Cont_score_low	score_low	Cont_score_low	score_low	Cont_score_low	score_low	Cont_score_low	score_low	Cont_score_low
5	36936647	CRcont238223	T	G	1846	PASS	Cont	5:36936647	5:36936647T	5:36936647T>G	NIPBL	5:36871769-36953697	+	81928	NA	1	1	0	1	36936648	5:36936749	5:36936749T>G	CRcont238223	intron_variant	MODIFIER	NIPBL	ENSG00000164190	1	ENST00000282516.13	0.397	0	59857	127544	NA	NA	0.48	0.19	Promoter Flanking Region	8	19	0.75182	8.929	CRcont238223	NA	5:36936749T>G	0.52263	AB	0.01313	AEFGBHI	5:36936647T>G	0.03024	benign	0.136127	6.94442	0.242733	11.2652	5:36936647T>G	0.831958	score_no_call	Cont_score_no_call	NA	Cont_NA	score_no_call	Cont_score_no_call	score_low	Cont_score_low	score_low	Cont_score_low	score_no_call	Cont_score_no_call
5	36936806	CRcont238256	C	T	3053	PASS	Cont	5:36936806	5:36936806C	5:36936806C>T	NIPBL	5:36871769-36953697	+	81928	NA	1	1	0	1	36936807	5:36936908	5:36936908C>T	CRcont238256	intron_variant	MODIFIER	NIPBL	ENSG00000164190	1	ENST00000282516.13	0.318	0.013	60016	127385	NA	NA	0.26	0.09	Promoter Flanking Region	3	3	0.222099	3.378	CRcont238256	NA	5:36936908C>T	0.0663	AB	0.00021	AEFBI	5:36936806C>T	0.018755	benign (high conf.)	-0.144776	2.96999	-0.177062	3.10886	5:36936806C>T	0.00499524	score_low	Cont_score_low	NA	Cont_NA	score_low	Cont_score_low	score_low	Cont_score_low	score_low	Cont_score_low	score_low	Cont_score_low
5	36936880	CRcont238274	G	A	366	PASS	Cont	5:36936880	5:36936880G	5:36936880G>A	NIPBL	5:36871769-36953697	+	81928	NA	1	1	0	1	36936881	5:36936982	5:36936982G>A	CRcont238274	intron_variant	MODIFIER	NIPBL	ENSG00000164190	1	ENST00000282516.13	0.325	0.013	60090	127311	NA	NA	0.23	0.05	Promoter Flanking Region	1	1	0.133653	2.409	CRcont238274	NA	5:36936982G>A	0.10297	AB	0.00317	AEFBI	5:36936880G>A	0.023837	benign (high conf.)	-0.0836028	3.7052	-0.166352	3.75924	5:36936880G>A	0.6929	score_low	Cont_score_low	NA	Cont_NA	score_low	Cont_score_low	score_low	Cont_score_low	score_low	Cont_score_low	score_low	Cont_score_low
5	36937001	CRcont238301	A	G	1047	PASS	Cont	5:36937001	5:36937001A	5:36937001A>G	NIPBL	5:36871769-36953697	+	81928	NA	1	1	0	1	36937002	5:36937103	5:36937103A>G	CRcont238301	intron_variant	MODIFIER	NIPBL	ENSG00000164190	1	ENST00000282516.13	0.311	0	60211	127190	NA	NA	0.26	0.11	Promoter Flanking Region	NA	NA	0.765193	9.054	CRcont238301	NA	5:36937103A>G	0.14258	AB	0.02846	AEFBI	5:36937001A>G	0.036392	benign	0.172491	7.5134	-0.132495	5.5559	5:36937001A>G	0.642982	score_no_call	Cont_score_no_call	NA	Cont_NA	score_low	Cont_score_low	score_low	Cont_score_low	score_low	Cont_score_low	score_low	Cont_score_low
5	36937264	CRcont238342	CT	C	395	PASS	Cont	5:36937264	5:36937264CT	5:36937264CT>C	NIPBL	5:36871769-36953697	+	81928	NA	1	2	-1	0	36937266	5:36937366	5:36937366CT>C	CRcont238342	intron_variant	MODIFIER	NIPBL	ENSG00000164190	1	ENST00000282516.13	0.358	0	60475	126926	NA	NA	0.33	0.11	Promoter Flanking Region	1	1	0.835825	9.755	CRcont238342	NA	NA	NA	NA	NA	NA	NA	NA	NA	0.0982372	6.34718	-0.139865	5.22084	5:36937264CT>C	0.688942	score_no_call	Cont_score_no_call	NA	Cont_NA	NA	Cont_NA	NA	Cont_NA	score_low	Cont_score_low	score_low	Cont_score_low
5	36937336	CRcont238357	T	C	8763	PASS	Cont	5:36937336	5:36937336T	5:36937336T>C	NIPBL	5:36871769-36953697	+	81928	NA	1	1	0	1	36937337	5:36937438	5:36937438T>C	CRcont238357	intron_variant	MODIFIER	NIPBL	ENSG00000164190	1	ENST00000282516.13	0.325	0	60546	126855	NA	NA	0.38	0.14	Promoter Flanking Region	1	1	0.986645	11.45	CRcont238357	NA	5:36937438T>C	0.2005	ADB	0.03472	AEFDBI	5:36937336T>C	0.046225	benign	0.122896	6.73584	-0.130491	5.64104	5:36937336T>C	0.727642	score_high	Cont_score_high	NA	Cont_NA	score_low	Cont_score_low	score_low	Cont_score_low	score_low	Cont_score_low	score_low	Cont_score_low
5	36937470	CRcont238385	C	G	8169	PASS	Cont	5:36937470	5:36937470C	5:36937470C>G	NIPBL	5:36871769-36953697	+	81928	NA	1	1	0	1	36937471	5:36937572	5:36937572C>G	CRcont238385	intron_variant	MODIFIER	NIPBL	ENSG00000164190	1	ENST00000282516.13	0.364	0.013	60680	126721	NA	NA	0.54	0.12	Promoter Flanking Region	3	3	0.365092	5.036	CRcont238385	0.0481909	5:36937572C>G	0.11362	ADB	0.01058	AEFDBI	5:36937470C>G	0.035461	benign	-0.153258	2.87453	-0.164519	3.86967	5:36937470C>G	0.659544	score_low	Cont_score_low	score_low	Cont_score_low	score_low	Cont_score_low	score_low	Cont_score_low	score_low	Cont_score_low	score_low	Cont_score_low
5	36937614	CRcont238407	T	C	5435	PASS	Cont	5:36937614	5:36937614T	5:36937614T>C	NIPBL	5:36871769-36953697	+	81928	NA	1	1	0	1	36937615	5:36937716	5:36937716T>C	CRcont238407	intron_variant	MODIFIER	NIPBL	ENSG00000164190	1	ENST00000282516.13	0.338	0.013	60824	126577	NA	NA	0.5	0.08	Promoter Flanking Region	6	6	0.158598	2.666	CRcont238407	NA	5:36937716T>C	0.1066	ADB	0.00699	AEFDGBI	5:36937614T>C	0.034102	benign	-0.350318	0.79325	-0.199399	1.81736	5:36937614T>C	0.0005	score_low	Cont_score_low	NA	Cont_NA	score_low	Cont_score_low	score_low	Cont_score_low	score_low	Cont_score_low	score_low	Cont_score_low
5	36937695	CRcont238431	CT	C	5378	PASS	Cont	5:36937695	5:36937695CT	5:36937695CT>C	NIPBL	5:36871769-36953697	+	81928	NA	1	2	-1	0	36937697	5:36937797	5:36937797CT>C	CRcont238431	intron_variant	MODIFIER	NIPBL	ENSG00000164190	1	ENST00000282516.13	0.338	0.013	60906	126495	NA	NA	0.42	0.08	Promoter Flanking Region	2	2	0.460791	6.09	CRcont238431	NA	NA	NA	NA	NA	NA	NA	NA	NA	0.122222	6.7252	-0.129872	5.66686	5:36937695CT>C	0.687685	score_low	Cont_score_low	NA	Cont_NA	NA	Cont_NA	NA	Cont_NA	score_low	Cont_score_low	score_low	Cont_score_low
5	36937823	CRcont238454	A	G	2143	PASS	Cont	5:36937823	5:36937823A	5:36937823A>G	NIPBL	5:36871769-36953697	+	81928	NA	1	1	0	1	36937824	5:36937925	5:36937925A>G	CRcont238454	intron_variant	MODIFIER	NIPBL	ENSG00000164190	1	ENST00000282516.13	0.344	0.013	61033	126368	NA	NA	0.25	0.08	Promoter Flanking Region	2	2	1.19304	13.58	CRcont238454	NA	5:36937925A>G	0.14963	AB	0.01123	AEFGBI	5:36937823A>G	0.034447	benign	0.0701361	5.90756	-0.13357	5.50917	5:36937823A>G	0.634971	score_high	Cont_score_high	NA	Cont_NA	score_low	Cont_score_low	score_low	Cont_score_low	score_low	Cont_score_low	score_low	Cont_score_low
5	36937995	CRcont238490	A	T	1517	PASS	Cont	5:36937995	5:36937995A	5:36937995A>T	NIPBL	5:36871769-36953697	+	81928	NA	1	1	0	1	36937996	5:36938097	5:36938097A>T	CRcont238490	intron_variant	MODIFIER	NIPBL	ENSG00000164190	1	ENST00000282516.13	0.43	0.027	61205	126196	NA	NA	0.36	0.08	Promoter Flanking Region	6	8	0.743614	8.854	CRcont238490	NA	5:36938097A>T	0.18792	AB	0.10065	AEFBI	5:36937995A>T	0.074772	benign	0.129889	6.84614	-0.127001	5.78358	5:36937995A>T	0.0605687	score_no_call	Cont_score_no_call	NA	Cont_NA	score_low	Cont_score_low	score_low	Cont_score_low	score_low	Cont_score_low	score_low	Cont_score_low
5	36938137	CRcont238520	C	T	1719	PASS	Cont	5:36938137	5:36938137C	5:36938137C>T	NIPBL	5:36871769-36953697	+	81928	NA	1	1	0	1	36938138	5:36938239	5:36938239C>T	CRcont238520	intron_variant	MODIFIER	NIPBL	ENSG00000164190	1	ENST00000282516.13	0.47	0.013	61347	126054	NA	NA	0.45	0.09	Promoter Flanking Region	11	13	0.323351	4.559	CRcont238520	NA	5:36938239C>T	0.07875	AB	0.00381	AEFGBI	5:36938137C>T	0.027537	benign (high conf.)	-0.288022	1.46344	-0.196147	1.99799	5:36938137C>T	0.490306	score_low	Cont_score_low	NA	Cont_NA	score_low	Cont_score_low	score_low	Cont_score_low	score_low	Cont_score_low	score_low	Cont_score_low
5	36938305	CRcont238556	T	C	375	PASS	Cont	5:36938305	5:36938305T	5:36938305T>C	NIPBL	5:36871769-36953697	+	81928	NA	1	1	0	1	36938306	5:36938407	5:36938407T>C	CRcont238556	intron_variant	MODIFIER	NIPBL	ENSG00000164190	1	ENST00000282516.13	0.49	0.04	61515	125886	NA	NA	0.31	0.06	Promoter Flanking Region	7	7	0.891035	10.34	CRcont238556	NA	5:36938407T>C	0.077	AB	0.00057	AEGBI	5:36938305T>C	0.017969	benign (high conf.)	-0.226133	2.10026	-0.177972	3.05388	5:36938305T>C	0.00396984	score_high	Cont_score_high	NA	Cont_NA	score_low	Cont_score_low	score_low	Cont_score_low	score_low	Cont_score_low	score_low	Cont_score_low
5	36938399	CRcont238585	T	C	1106	PASS	Cont	5:36938399	5:36938399T	5:36938399T>C	NIPBL	5:36871769-36953697	+	81928	NA	1	1	0	1	36938400	5:36938501	5:36938501T>C	CRcont238585	intron_variant	MODIFIER	NIPBL	ENSG00000164190	1	ENST00000282516.13	0.457	0.04	61609	125792	NA	NA	0.15	0.03	Promoter Flanking Region	NA	NA	0.610622	7.615	CRcont238585	NA	5:36938501T>C	0.33731	AB	0.01533	AEFGBI	5:36938399T>C	0.037827	benign	0.196574	7.88371	0.253197	11.34	5:36938399T>C	0.880523	score_low	Cont_score_low	NA	Cont_NA	score_low	Cont_score_low	score_low	Cont_score_low	score_low	Cont_score_low	score_high	Cont_score_high
5	36938550	CRcont238613	T	G	529	PASS	Cont	5:36938550	5:36938550T	5:36938550T>G	NIPBL	5:36871769-36953697	+	81928	NA	1	1	0	1	36938551	5:36938652	5:36938652T>G	CRcont238613	intron_variant	MODIFIER	NIPBL	ENSG00000164190	1	ENST00000282516.13	0.232	0	61760	125641	NA	NA	0.19	0.06	Promoter Flanking Region	NA	NA	0.117267	2.25	CRcont238613	NA	5:36938652T>G	0.18545	AB	0.01783	AEBI	5:36938550T>G	0.038794	benign	-0.0399023	4.28409	-0.170763	3.49155	5:36938550T>G	0.626898	score_low	Cont_score_low	NA	Cont_NA	score_low	Cont_score_low	score_low	Cont_score_low	score_low	Cont_score_low	score_low	Cont_score_low
5	36938620	CRcont238629	G	A	982	PASS	Cont	5:36938620	5:36938620G	5:36938620G>A	NIPBL	5:36871769-36953697	+	81928	NA	1	1	0	1	36938621	5:36938722	5:36938722G>A	CRcont238629	intron_variant	MODIFIER	NIPBL	ENSG00000164190	1	ENST00000282516.13	0.252	0	61830	125571	NA	NA	0.17	0.03	Promoter Flanking Region	1	1	0.679742	8.268	CRcont238629	NA	5:36938722G>A	0.07403	AB	0.00531	AEFBI	5:36938620G>A	0.023922	benign (high conf.)	-0.110128	3.37592	-0.179256	2.9766	5:36938620G>A	0.00790238	score_no_call	Cont_score_no_call	NA	Cont_NA	score_low	Cont_score_low	score_low	Cont_score_low	score_low	Cont_score_low	score_low	Cont_score_low
5	36938726	CRcont238650	A	G	29263	PASS	Cont	5:36938726	5:36938726A	5:36938726A>G	NIPBL	5:36871769-36953697	+	81928	NA	1	1	0	1	36938727	5:36938828	5:36938828A>G	CRcont238650	intron_variant	MODIFIER	NIPBL	ENSG00000164190	1	ENST00000282516.13	0.298	0.013	61936	125465	NA	NA	0.2	0.03	Promoter Flanking Region	1	1	-0.062057	0.994	CRcont238650	NA	5:36938828A>G	0.05684	AB	0.00238	AEFBI	5:36938726A>G	0.027733	benign (high conf.)	-0.50604	0.244315	-0.231911	0.347677	5:36938726A>G	0	score_low	Cont_score_low	NA	Cont_NA	score_low	Cont_score_low	score_low	Cont_score_low	score_low	Cont_score_low	score_low	Cont_score_low
5	36938806	CRcont238668	G	C	288	PASS	Cont	5:36938806	5:36938806G	5:36938806G>C	NIPBL	5:36871769-36953697	+	81928	NA	1	1	0	1	36938807	5:36938908	5:36938908G>C	CRcont238668	intron_variant	MODIFIER	NIPBL	ENSG00000164190	1	ENST00000282516.13	0.404	0.053	62016	125385	NA	NA	0.28	0.04	Promoter Flanking Region	5	10	0.275523	4.003	CRcont238668	NA	5:36938908G>C	0.09542	AB	0.02301	AEFGBI	5:36938806G>C	0.041202	benign	-0.245469	1.90109	-0.182887	2.75993	5:36938806G>C	0.0345115	score_low	Cont_score_low	NA	Cont_NA	score_low	Cont_score_low	score_low	Cont_score_low	score_low	Cont_score_low	score_low	Cont_score_low
5	36938945	CRcont238700	A	C	556	PASS	Cont	5:36938945	5:36938945A	5:36938945A>C	NIPBL	5:36871769-36953697	+	81928	NA	1	1	0	1	36938946	5:36939047	5:36939047A>C	CRcont238700	intron_variant	MODIFIER	NIPBL	ENSG00000164190	1	ENST00000282516.13	0.404	0.027	62155	125246	NA	NA	0.44	0.08	Promoter Flanking Region	9	15	0.414164	5.583	CRcont238700	NA	5:36939047A>C	0.10371	AB	0.01299	AEFGBI	5:36938945A>C	0.037023	benign	-0.0399977	4.28277	0.105373	10.0071	5:36938945A>C	0.800903	score_low	Cont_score_low	NA	Cont_NA	score_low	Cont_score_low	score_low	Cont_score_low	score_low	Cont_score_low	score_no_call	Cont_score_no_call
5	36939029	CRcont238719	G	T	1239	PASS	Cont	5:36939029	5:36939029G	5:36939029G>T	NIPBL	5:36871769-36953697	+	81928	NA	1	1	0	1	36939030	5:36939131	5:36939131G>T	CRcont238719	intron_variant	MODIFIER	NIPBL	ENSG00000164190	1	ENST00000282516.13	0.464	0.013	62239	125162	NA	NA	0.25	0.05	Promoter Flanking Region	3	5	0.086709	1.975	CRcont238719	NA	5:36939131G>T	0.04907	AB	0.00584	AEFGBI	5:36939029G>T	0.019673	benign (high conf.)	-0.413971	0.414511	0.0439983	9.16931	5:36939029G>T	0.00025	score_low	Cont_score_low	NA	Cont_NA	score_low	Cont_score_low	score_low	Cont_score_low	score_low	Cont_score_low	score_low	Cont_score_low
5	36939142	CRcont238738	A	T	2041	PASS	Cont	5:36939142	5:36939142A	5:36939142A>T	NIPBL	5:36871769-36953697	+	81928	NA	1	1	0	1	36939143	5:36939244	5:36939244A>T	CRcont238738	intron_variant	MODIFIER	NIPBL	ENSG00000164190	1	ENST00000282516.13	0.457	0	62352	125049	NA	NA	0.18	0.05	Promoter Flanking Region	1	1	0.239378	3.58	CRcont238738	NA	5:36939244A>T	0.0732	AB	0.01176	AEFGBI	5:36939142A>T	0.024876	benign (high conf.)	-0.256387	1.7889	0.0585787	9.37317	5:36939142A>T	0.000111111	score_low	Cont_score_low	NA	Cont_NA	score_low	Cont_score_low	score_low	Cont_score_low	score_low	Cont_score_low	score_low	Cont_score_low
5	36939256	CRcont238762	G	C	681	PASS	Cont	5:36939256	5:36939256G	5:36939256G>C	NIPBL	5:36871769-36953697	+	81928	NA	1	1	0	1	36939257	5:36939358	5:36939358G>C	CRcont238762	intron_variant	MODIFIER	NIPBL	ENSG00000164190	1	ENST00000282516.13	0.517	0.027	62466	124935	NA	NA	0.22	0.04	Promoter Flanking Region	NA	NA	0.043626	1.632	CRcont238762	NA	5:36939358G>C	0.07513	AB	0.01523	AEFGBI	5:36939256G>C	0.026158	benign (high conf.)	-0.307746	1.26325	-0.169713	3.55542	5:36939256G>C	0.771761	score_low	Cont_score_low	NA	Cont_NA	score_low	Cont_score_low	score_low	Cont_score_low	score_low	Cont_score_low	score_low	Cont_score_low
5	36939333	CRcont238777	A	G	955	PASS	Cont	5:36939333	5:36939333A	5:36939333A>G	NIPBL	5:36871769-36953697	+	81928	NA	1	1	0	1	36939334	5:36939435	5:36939435A>G	CRcont238777	intron_variant	MODIFIER	NIPBL	ENSG00000164190	1	ENST00000282516.13	0.417	0.013	62543	124858	NA	NA	0.23	0.06	Promoter Flanking Region	NA	NA	0.547152	6.989	CRcont238777	NA	5:36939435A>G	0.06831	AB	0.00162	AEFBI	5:36939333A>G	0.025828	benign (high conf.)	-0.128095	3.16204	-0.140184	5.20555	5:36939333A>G	0.697558	score_low	Cont_score_low	NA	Cont_NA	score_low	Cont_score_low	score_low	Cont_score_low	score_low	Cont_score_low	score_low	Cont_score_low
5	36939510	CRcont238803	A	G	1639	PASS	Cont	5:36939510	5:36939510A	5:36939510A>G	NIPBL	5:36871769-36953697	+	81928	NA	1	1	0	1	36939511	5:36939612	5:36939612A>G	CRcont238803	intron_variant	MODIFIER	NIPBL	ENSG00000164190	1	ENST00000282516.13	0.344	0.027	62720	124681	NA	NA	0.37	0.14	Promoter Flanking Region	1	1	-0.089848	0.871	CRcont238803	NA	5:36939612A>G	0.06333	ADB	0.00161	AEFDBI	5:36939510A>G	0.027968	benign (high conf.)	-0.239918	1.95807	-0.134097	5.48601	5:36939510A>G	0.752594	score_low	Cont_score_low	NA	Cont_NA	score_low	Cont_score_low	score_low	Cont_score_low	score_low	Cont_score_low	score_low	Cont_score_low
5	36939593	CRcont238826	C	T	548	PASS	Cont	5:36939593	5:36939593C	5:36939593C>T	NIPBL	5:36871769-36953697	+	81928	NA	1	1	0	1	36939594	5:36939695	5:36939695C>T	CRcont238826	intron_variant	MODIFIER	NIPBL	ENSG00000164190	1	ENST00000282516.13	0.325	0.027	62803	124598	NA	NA	0.23	0.08	Promoter Flanking Region	1	1	0.332052	4.659	CRcont238826	NA	5:36939695C>T	0.07502	AB	0.00318	AEFBI	5:36939593C>T	0.018612	benign (high conf.)	-0.198933	2.38203	-0.113011	6.28686	5:36939593C>T	0.77181	score_low	Cont_score_low	NA	Cont_NA	score_low	Cont_score_low	score_low	Cont_score_low	score_low	Cont_score_low	score_low	Cont_score_low
5	36939765	CRcont238852	A	G	564	PASS	Cont	5:36939765	5:36939765A	5:36939765A>G	NIPBL	5:36871769-36953697	+	81928	NA	1	1	0	1	36939766	5:36939867	5:36939867A>G	CRcont238852	intron_variant	MODIFIER	NIPBL	ENSG00000164190	1	ENST00000282516.13	0.483	0.013	62975	124426	NA	NA	0.36	0.09	Promoter Flanking Region	2	2	0.362839	5.01	CRcont238852	0.0547513	5:36939867A>G	0.0474	AB	0.00251	AEFGBI	5:36939765A>G	0.019113	benign (high conf.)	-0.399851	0.465616	-0.117618	6.13225	5:36939765A>G	0.892202	score_low	Cont_score_low	score_low	Cont_score_low	score_low	Cont_score_low	score_low	Cont_score_low	score_low	Cont_score_low	score_high	Cont_score_high
5	36939883	CRcont238873	T	C	545	PASS	Cont	5:36939883	5:36939883T	5:36939883T>C	NIPBL	5:36871769-36953697	+	81928	NA	1	1	0	1	36939884	5:36939985	5:36939985T>C	CRcont238873	intron_variant	MODIFIER	NIPBL	ENSG00000164190	1	ENST00000282516.13	0.424	0.013	63093	124308	NA	NA	0.47	0.08	Promoter Flanking Region	3	3	0.456055	6.039	CRcont238873	NA	5:36939985T>C	0.09861	AB	0.00396	AEFGBI	5:36939883T>C	0.020773	benign (high conf.)	-0.124956	3.19886	-0.0184819	8.28045	5:36939883T>C	0.877173	score_low	Cont_score_low	NA	Cont_NA	score_low	Cont_score_low	score_low	Cont_score_low	score_low	Cont_score_low	score_high	Cont_score_high
5	36940080	CRcont238903	C	T	1739	PASS	Cont	5:36940080	5:36940080C	5:36940080C>T	NIPBL	5:36871769-36953697	+	81928	NA	1	1	0	1	36940081	5:36940182	5:36940182C>T	CRcont238903	intron_variant	MODIFIER	NIPBL	ENSG00000164190	1	ENST00000282516.13	0.318	0	63290	124111	NA	NA	0.72	0.14	Promoter Flanking Region	9	19	-0.011247	1.266	CRcont238903	0.0798446	5:36940182C>T	0.101	ALL	0.0058	ALL	5:36940080C>T	0.021505	benign (high conf.)	-0.0157205	4.62363	0.423927	12.3813	5:36940080C>T	0.78441	score_low	Cont_score_low	score_low	Cont_score_low	score_low	Cont_score_low	score_low	Cont_score_low	score_low	Cont_score_low	score_low	Cont_score_low
5	36940201	CRcont238922	A	G	1325	PASS	Cont	5:36940201	5:36940201A	5:36940201A>G	NIPBL	5:36871769-36953697	+	81928	NA	1	1	0	1	36940202	5:36940303	5:36940303A>G	CRcont238922	intron_variant	MODIFIER	NIPBL	ENSG00000164190	1	ENST00000282516.13	0.311	0	63411	123990	NA	NA	0.66	0.14	Promoter Flanking Region	12	26	0.76749	9.076	CRcont238922	NA	5:36940303A>G	0.4002	ALL	0.1121	AEDGBHCIJ	5:36940201A>G	0.062797	benign	0.375719	10.3172	0.489151	12.7215	5:36940201A>G	0.76724	score_no_call	Cont_score_no_call	NA	Cont_NA	score_no_call	Cont_score_no_call	score_low	Cont_score_low	score_low	Cont_score_low	score_low	Cont_score_low
5	36940269	CRcont238941	G	A	227	PASS	Cont	5:36940269	5:36940269G	5:36940269G>A	NIPBL	5:36871769-36953697	+	81928	NA	1	1	0	1	36940270	5:36940371	5:36940371G>A	CRcont238941	intron_variant	MODIFIER	NIPBL	ENSG00000164190	1	ENST00000282516.13	0.278	0	63479	123922	NA	NA	0.49	0.1	Promoter Flanking Region	8	16	0.122451	2.299	CRcont238941	NA	5:36940371G>A	0.14772	ALL	0.03674	AEFDGBHCI	5:36940269G>A	0.041771	benign	0.168533	7.45198	0.472597	12.6378	5:36940269G>A	0.716272	score_low	Cont_score_low	NA	Cont_NA	score_low	Cont_score_low	score_low	Cont_score_low	score_low	Cont_score_low	score_low	Cont_score_low
5	36940349	CRcont238957	C	A	1417	PASS	Cont	5:36940349	5:36940349C	5:36940349C>A	NIPBL	5:36871769-36953697	+	81928	NA	1	1	0	1	36940350	5:36940451	5:36940451C>A	CRcont238957	intron_variant	MODIFIER	NIPBL	ENSG00000164190	1	ENST00000282516.13	0.338	0.013	63559	123842	NA	NA	0.71	0.17	Promoter Flanking Region	11	16	0.122483	2.3	CRcont238957	NA	5:36940451C>A	0.10121	ALL	0.02178	AEFDGBCI	5:36940349C>A	0.030176	benign	-0.206297	2.30523	0.312189	11.7313	5:36940349C>A	0.0585913	score_low	Cont_score_low	NA	Cont_NA	score_low	Cont_score_low	score_low	Cont_score_low	score_low	Cont_score_low	score_low	Cont_score_low
5	36940412	CRcont238980	TCTCCC	T	855	PASS	Cont	5:36940412	5:36940412TCTCCC	5:36940412TCTCCC>T	NIPBL	5:36871769-36953697	+	81928	NA	1	6	-5	-4	36940418	5:36940514	5:36940514TCTCCC>T	CRcont238980	intron_variant	MODIFIER	NIPBL	ENSG00000164190	1	ENST00000282516.13	0.406	0.013	63623	123774	NA	NA	0.98	0.19	Promoter Flanking Region	13	18	0.268939	3.926	CRcont238980	NA	NA	NA	NA	NA	NA	NA	NA	NA	NA	NA	NA	NA	5:36940412TCTCCC>T	0.779927	score_low	Cont_score_low	NA	Cont_NA	NA	Cont_NA	NA	Cont_NA	NA	Cont_NA	score_low	Cont_score_low
5	36940503	CRcont239003	A	T	2934	PASS	Cont	5:36940503	5:36940503A	5:36940503A>T	NIPBL	5:36871769-36953697	+	81928	NA	1	1	0	1	36940504	5:36940605	5:36940605A>T	CRcont239003	intron_variant	MODIFIER	NIPBL	ENSG00000164190	1	ENST00000282516.13	0.391	0.013	63713	123688	NA	NA	1.33	0.29	Promoter Flanking Region	16	18	-0.128868	0.723	CRcont239003	NA	5:36940605A>T	0.10271	ALL	0.01113	AEFDGBCIJ	5:36940503A>T	0.035403	benign	-0.263275	1.71819	0.279405	11.5198	5:36940503A>T	0.0579536	score_low	Cont_score_low	NA	Cont_NA	score_low	Cont_score_low	score_low	Cont_score_low	score_low	Cont_score_low	score_low	Cont_score_low
5	36940657	CRcont239028	T	G	755	PASS	Cont	5:36940657	5:36940657T	5:36940657T>G	NIPBL	5:36871769-36953697	+	81928	NA	1	1	0	1	36940658	5:36940759	5:36940759T>G	CRcont239028	intron_variant	MODIFIER	NIPBL	ENSG00000164190	1	ENST00000282516.13	0.371	0.013	63867	123534	3	-0.23	0.78	0.19	Promoter Flanking Region	10	10	0.731383	8.742	CRcont239028	NA	5:36940759T>G	0.12137	ADB	0.17186	AEFDGBIJ	5:36940657T>G	0.131969	benign	0.239894	8.52897	0.263	11.4085	5:36940657T>G	0.156554	score_no_call	Cont_score_no_call	NA	Cont_NA	score_low	Cont_score_low	score_no_call	Cont_score_no_call	score_low	Cont_score_low	score_low	Cont_score_low
5	36940806	CRcont239052	A	G	473	PASS	Cont	5:36940806	5:36940806A	5:36940806A>G	NIPBL	5:36871769-36953697	+	81928	NA	1	1	0	1	36940807	5:36940908	5:36940908A>G	CRcont239052	intron_variant	MODIFIER	NIPBL	ENSG00000164190	1	ENST00000282516.13	0.258	0	64016	123385	NA	NA	0.26	0.07	Promoter Flanking Region	6	6	-0.06254	0.992	CRcont239052	NA	5:36940908A>G	0.08686	AB	0.00378	AEFBI	5:36940806A>G	0.02499	benign (high conf.)	-0.132805	3.1072	-0.0992606	6.69551	5:36940806A>G	0.0181087	score_low	Cont_score_low	NA	Cont_NA	score_low	Cont_score_low	score_low	Cont_score_low	score_low	Cont_score_low	score_low	Cont_score_low
5	36940896	CRcont239073	T	G	9735	PASS	Cont	5:36940896	5:36940896T	5:36940896T>G	NIPBL	5:36871769-36953697	+	81928	NA	1	1	0	1	36940897	5:36940998	5:36940998T>G	CRcont239073	intron_variant	MODIFIER	NIPBL	ENSG00000164190	1	ENST00000282516.13	0.325	0.013	64106	123295	NA	NA	0.34	0.06	Promoter Flanking Region	3	3	-0.473146	0.135	CRcont239073	NA	5:36940998T>G	0.05893	AB	0.00303	AEFBI	5:36940896T>G	0.02502	benign (high conf.)	-0.690984	0.0695889	-0.177146	3.10378	5:36940896T>G	0.0005	score_low	Cont_score_low	NA	Cont_NA	score_low	Cont_score_low	score_low	Cont_score_low	score_low	Cont_score_low	score_low	Cont_score_low
5	36940954	CRcont239088	T	A	3250	PASS	Cont	5:36940954	5:36940954T	5:36940954T>A	NIPBL	5:36871769-36953697	+	81928	NA	1	1	0	1	36940955	5:36941056	5:36941056T>A	CRcont239088	intron_variant	MODIFIER	NIPBL	ENSG00000164190	1	ENST00000282516.13	0.364	0.013	64164	123237	NA	NA	0.55	0.21	Promoter Flanking Region	4	4	0.620283	7.708	CRcont239088	NA	5:36941056T>A	0.12181	AB	0.13662	AEFGBI	5:36940954T>A	0.055926	benign	0.103855	6.43562	-0.0394521	7.94602	5:36940954T>A	0.675183	score_low	Cont_score_low	NA	Cont_NA	score_low	Cont_score_low	score_low	Cont_score_low	score_low	Cont_score_low	score_low	Cont_score_low
5	36941121	CRcont239114	A	G	1349	PASS	Cont	5:36941121	5:36941121A	5:36941121A>G	NIPBL	5:36871769-36953697	+	81928	NA	1	1	0	1	36941122	5:36941223	5:36941223A>G	CRcont239114	intron_variant	MODIFIER	NIPBL	ENSG00000164190	1	ENST00000282516.13	0.285	0	64331	123070	1	0.57	0.31	0.08	Promoter Flanking Region	1	1	1.17595	13.44	CRcont239114	NA	5:36941223A>G	0.1294	AB	0.19482	AEBI	5:36941121A>G	0.072452	benign	0.384156	10.4156	-0.0378926	7.97203	5:36941121A>G	0.895325	score_high	Cont_score_high	NA	Cont_NA	score_low	Cont_score_low	score_low	Cont_score_low	score_low	Cont_score_low	score_high	Cont_score_high
5	36941327	CRcont239150	T	G	4917	PASS	Cont	5:36941327	5:36941327T	5:36941327T>G	NIPBL	5:36871769-36953697	+	81928	NA	1	1	0	1	36941328	5:36941429	5:36941429T>G	CRcont239150	intron_variant	MODIFIER	NIPBL	ENSG00000164190	1	ENST00000282516.13	0.278	0.013	64537	122864	1	0.14	0.22	0.11	NA	1	1	0.678705	8.258	CRcont239150	NA	5:36941429T>G	0.22386	AB	0.11453	AEFBI	5:36941327T>G	0.039603	benign	0.292924	9.27277	-0.0972277	6.75025	5:36941327T>G	0.663724	score_no_call	Cont_score_no_call	NA	Cont_NA	score_low	Cont_score_low	score_low	Cont_score_low	score_low	Cont_score_low	score_low	Cont_score_low
5	36941439	CRcont239177	A	G	8212	PASS	Cont	5:36941439	5:36941439A	5:36941439A>G	NIPBL	5:36871769-36953697	+	81928	NA	1	1	0	1	36941440	5:36941541	5:36941541A>G	CRcont239177	intron_variant	MODIFIER	NIPBL	ENSG00000164190	1	ENST00000282516.13	0.318	0.013	64649	122752	NA	NA	0.37	0.2	NA	1	1	-0.412023	0.181	CRcont239177	0.0481801	5:36941541A>G	0.08935	AB	0.00483	AEFBI	5:36941439A>G	0.021537	benign (high conf.)	-0.138216	3.0448	-0.170253	3.52257	5:36941439A>G	0.00248571	score_low	Cont_score_low	score_low	Cont_score_low	score_low	Cont_score_low	score_low	Cont_score_low	score_low	Cont_score_low	score_low	Cont_score_low
5	36941580	CRcont239207	A	C	318	PASS	Cont	5:36941580	5:36941580A	5:36941580A>C	NIPBL	5:36871769-36953697	+	81928	NA	1	1	0	1	36941581	5:36941682	5:36941682A>C	CRcont239207	intron_variant	MODIFIER	NIPBL	ENSG00000164190	1	ENST00000282516.13	0.311	0	64790	122611	1	0	0.22	0.05	Open chromatin	1	1	0.213191	3.275	CRcont239207	NA	5:36941682A>C	0.10042	AB	0.03668	AEFGBI	5:36941580A>C	0.040927	benign	-0.171346	2.67554	-0.178948	2.99509	5:36941580A>C	0.594548	score_low	Cont_score_low	NA	Cont_NA	score_low	Cont_score_low	score_low	Cont_score_low	score_low	Cont_score_low	score_low	Cont_score_low
5	36941656	CRcont239223	G	A	1689	PASS	Cont	5:36941656	5:36941656G	5:36941656G>A	NIPBL	5:36871769-36953697	+	81928	NA	1	1	0	1	36941657	5:36941758	5:36941758G>A	CRcont239223	intron_variant	MODIFIER	NIPBL	ENSG00000164190	1	ENST00000282516.13	0.325	0	64866	122535	NA	NA	0.13	0.03	Open chromatin	1	1	0.34657	4.825	CRcont239223	NA	5:36941758G>A	0.08806	AB	0.00317	AEFGBI	5:36941656G>A	0.025632	benign (high conf.)	-0.0779208	3.77794	-0.166627	3.74262	5:36941656G>A	0.0230659	score_low	Cont_score_low	NA	Cont_NA	score_low	Cont_score_low	score_low	Cont_score_low	score_low	Cont_score_low	score_low	Cont_score_low
5	36941811	CRcont239252	A	G	256	PASS	Cont	5:36941811	5:36941811A	5:36941811A>G	NIPBL	5:36871769-36953697	+	81928	NA	1	1	0	1	36941812	5:36941913	5:36941913A>G	CRcont239252	intron_variant	MODIFIER	NIPBL	ENSG00000164190	1	ENST00000282516.13	0.179	0	65021	122380	NA	NA	0.14	0.06	NA	1	1	0.195828	3.076	CRcont239252	NA	5:36941913A>G	0.15861	AB	0.01486	AEFGBI	5:36941811A>G	0.037809	benign	0.0843958	6.12994	-0.163901	3.90677	5:36941811A>G	0.548738	score_low	Cont_score_low	NA	Cont_NA	score_low	Cont_score_low	score_low	Cont_score_low	score_low	Cont_score_low	score_low	Cont_score_low
5	36941902	CRcont239266	A	G	407	PASS	Cont	5:36941902	5:36941902A	5:36941902A>G	NIPBL	5:36871769-36953697	+	81928	NA	1	1	0	1	36941903	5:36942004	5:36942004A>G	CRcont239266	intron_variant	MODIFIER	NIPBL	ENSG00000164190	1	ENST00000282516.13	0.285	0	65112	122289	1	0	0.23	0.08	NA	1	1	0.69412	8.401	CRcont239266	NA	5:36942004A>G	0.08571	AB	0.01107	AEFGBI	5:36941902A>G	0.025025	benign (high conf.)	0.121308	6.71079	-0.157221	4.30021	5:36941902A>G	0.617571	score_no_call	Cont_score_no_call	NA	Cont_NA	score_low	Cont_score_low	score_low	Cont_score_low	score_low	Cont_score_low	score_low	Cont_score_low
5	36942060	CRcont239287	G	A	1721	PASS	Cont	5:36942060	5:36942060G	5:36942060G>A	NIPBL	5:36871769-36953697	+	81928	NA	1	1	0	1	36942061	5:36942162	5:36942162G>A	CRcont239287	intron_variant	MODIFIER	NIPBL	ENSG00000164190	1	ENST00000282516.13	0.278	0.013	65270	122131	NA	NA	0.31	0.1	NA	NA	NA	-0.292855	0.323	CRcont239287	0.046323	5:36942162G>A	0.08222	AB	0.00673	AEFBI	5:36942060G>A	0.030093	benign	-0.26149	1.73652	-0.207589	1.36764	5:36942060G>A	0.090125	score_low	Cont_score_low	score_low	Cont_score_low	score_low	Cont_score_low	score_low	Cont_score_low	score_low	Cont_score_low	score_low	Cont_score_low
5	36942207	CRcont239320	C	A	991	PASS	Cont	5:36942207	5:36942207C	5:36942207C>A	NIPBL	5:36871769-36953697	+	81928	NA	1	1	0	1	36942208	5:36942309	5:36942309C>A	CRcont239320	intron_variant	MODIFIER	NIPBL	ENSG00000164190	1	ENST00000282516.13	0.49	0.04	65417	121984	NA	NA	0.2	0.06	NA	NA	NA	-0.309755	0.297	CRcont239320	NA	5:36942309C>A	0.02885	AB	0.00061	AEFBI	5:36942207C>A	0.019367	benign (high conf.)	-0.903072	0.0114948	-0.286434	0.0188068	5:36942207C>A	0.000666667	score_low	Cont_score_low	NA	Cont_NA	score_low	Cont_score_low	score_low	Cont_score_low	score_low	Cont_score_low	score_low	Cont_score_low
5	36942327	CRcont239343	G	T	1729	PASS	Cont	5:36942327	5:36942327G	5:36942327G>T	NIPBL	5:36871769-36953697	+	81928	NA	1	1	0	1	36942328	5:36942429	5:36942429G>T	CRcont239343	intron_variant	MODIFIER	NIPBL	ENSG00000164190	1	ENST00000282516.13	0.503	0.053	65537	121864	NA	NA	0.08	0.03	NA	NA	NA	0.225241	3.415	CRcont239343	NA	5:36942429G>T	0.06419	AB	0.00517	AEFGBI	5:36942327G>T	0.025692	benign (high conf.)	-0.281047	1.53536	-0.21115	1.17434	5:36942327G>T	0.478474	score_low	Cont_score_low	NA	Cont_NA	score_low	Cont_score_low	score_low	Cont_score_low	score_low	Cont_score_low	score_low	Cont_score_low
5	36942414	CRcont239365	AGAGT	A	3349	PASS	Cont	5:36942414	5:36942414AGAGT	5:36942414AGAGT>A	NIPBL	5:36871769-36953697	+	81928	NA	1	5	-4	-3	36942419	5:36942516	5:36942516AGAGT>A	CRcont239365	intron_variant	MODIFIER	NIPBL	ENSG00000164190	1	ENST00000282516.13	0.468	0.052	65625	121773	NA	NA	0.08	0.03	NA	NA	NA	-0.025653	1.183	CRcont239365	NA	NA	NA	NA	NA	NA	NA	NA	NA	NA	NA	NA	NA	5:36942414AGAGT>A	0.385727	score_low	Cont_score_low	NA	Cont_NA	NA	Cont_NA	NA	Cont_NA	NA	Cont_NA	score_low	Cont_score_low
5	36942458	CRcont239402	G	T	583	PASS	Cont	5:36942458	5:36942458G	5:36942458G>T	NIPBL	5:36871769-36953697	+	81928	NA	1	1	0	1	36942459	5:36942560	5:36942560G>T	CRcont239402	intron_variant	MODIFIER	NIPBL	ENSG00000164190	1	ENST00000282516.13	0.477	0.04	65668	121733	NA	NA	0.11	0.03	NA	NA	NA	0.11388	2.218	CRcont239402	NA	5:36942560G>T	0.05848	AB	0.00371	AEFBI	5:36942458G>T	0.024814	benign (high conf.)	-0.3521	0.776829	-0.225387	0.508679	5:36942458G>T	0.268062	score_low	Cont_score_low	NA	Cont_NA	score_low	Cont_score_low	score_low	Cont_score_low	score_low	Cont_score_low	score_low	Cont_score_low
5	36942545	CRcont239420	G	A	1530	PASS	Cont	5:36942545	5:36942545G	5:36942545G>A	NIPBL	5:36871769-36953697	+	81928	NA	1	1	0	1	36942546	5:36942647	5:36942647G>A	CRcont239420	intron_variant	MODIFIER	NIPBL	ENSG00000164190	1	ENST00000282516.13	0.497	0.027	65755	121646	NA	NA	0.13	0.03	NA	NA	NA	-0.036793	1.122	CRcont239420	0.0489367	5:36942647G>A	0.04701	AB	0.00144	AEFBI	5:36942545G>A	0.019818	benign (high conf.)	-0.574497	0.162562	-0.247567	0.169332	5:36942545G>A	0.000928571	score_low	Cont_score_low	score_low	Cont_score_low	score_low	Cont_score_low	score_low	Cont_score_low	score_low	Cont_score_low	score_low	Cont_score_low
5	36942635	CRcont239445	G	T	547	PASS	Cont	5:36942635	5:36942635G	5:36942635G>T	NIPBL	5:36871769-36953697	+	81928	NA	1	1	0	1	36942636	5:36942737	5:36942737G>T	CRcont239445	intron_variant	MODIFIER	NIPBL	ENSG00000164190	1	ENST00000282516.13	0.523	0.04	65845	121556	NA	NA	0.23	0.06	NA	NA	NA	0.067427	1.815	CRcont239445	NA	5:36942737G>T	0.06574	AB	0.00395	AEFBI	5:36942635G>T	0.024814	benign (high conf.)	-0.339723	0.897001	-0.212747	1.08942	5:36942635G>T	0.398038	score_low	Cont_score_low	NA	Cont_NA	score_low	Cont_score_low	score_low	Cont_score_low	score_low	Cont_score_low	score_low	Cont_score_low
5	36942722	CRcont239468	C	G	182	PASS	Cont	5:36942722	5:36942722C	5:36942722C>G	NIPBL	5:36871769-36953697	+	81928	NA	1	1	0	1	36942723	5:36942824	5:36942824C>G	CRcont239468	intron_variant	MODIFIER	NIPBL	ENSG00000164190	1	ENST00000282516.13	0.411	0.04	65932	121469	NA	NA	0.2	0.04	NA	1	1	0.166196	2.747	CRcont239468	NA	5:36942824C>G	0.0743	AB	0.00351	AEFBI	5:36942722C>G	0.024834	benign (high conf.)	-0.305506	1.28582	-0.201127	1.72201	5:36942722C>G	0.373323	score_low	Cont_score_low	NA	Cont_NA	score_low	Cont_score_low	score_low	Cont_score_low	score_low	Cont_score_low	score_low	Cont_score_low
5	36942847	CRcont239493	G	A	203	PASS	Cont	5:36942847	5:36942847G	5:36942847G>A	NIPBL	5:36871769-36953697	+	81928	NA	1	1	0	1	36942848	5:36942949	5:36942949G>A	CRcont239493	intron_variant	MODIFIER	NIPBL	ENSG00000164190	1	ENST00000282516.13	0.311	0.013	66057	121344	NA	NA	0.25	0.07	NA	NA	NA	0.370677	5.099	CRcont239493	NA	5:36942949G>A	0.09183	AB	0.00287	AEFBI	5:36942847G>A	0.019901	benign (high conf.)	-0.0687663	3.89672	-0.181096	2.86643	5:36942847G>A	0.636611	score_low	Cont_score_low	NA	Cont_NA	score_low	Cont_score_low	score_low	Cont_score_low	score_low	Cont_score_low	score_low	Cont_score_low
5	36942995	CRcont239524	TA	T	9131	PASS	Cont	5:36942995	5:36942995TA	5:36942995TA>T	NIPBL	5:36871769-36953697	+	81928	NA	1	2	-1	0	36942997	5:36943097	5:36943097TA>T	CRcont239524	intron_variant	MODIFIER	NIPBL	ENSG00000164190	1	ENST00000282516.13	0.252	0.013	66206	121195	1	-1	0.16	0.03	NA	2	2	-0.369545	0.223	CRcont239524	NA	NA	NA	NA	NA	NA	NA	NA	NA	-0.533959	0.209793	-0.242945	0.208005	5:36942995TA>T	0.380106	score_low	Cont_score_low	NA	Cont_NA	NA	Cont_NA	NA	Cont_NA	score_low	Cont_score_low	score_low	Cont_score_low
5	36943055	CRcont239542	T	G	465	PASS	Cont	5:36943055	5:36943055T	5:36943055T>G	NIPBL	5:36871769-36953697	+	81928	NA	1	1	0	1	36943056	5:36943157	5:36943157T>G	CRcont239542	intron_variant	MODIFIER	NIPBL	ENSG00000164190	1	ENST00000282516.13	0.252	0	66265	121136	NA	NA	0.12	0.02	NA	2	3	0.420131	5.649	CRcont239542	NA	5:36943157T>G	0.06183	AB	0.01023	AEFBI	5:36943055T>G	0.027849	benign (high conf.)	-0.418693	0.400725	-0.226161	0.484903	5:36943055T>G	0.0005	score_low	Cont_score_low	NA	Cont_NA	score_low	Cont_score_low	score_low	Cont_score_low	score_low	Cont_score_low	score_low	Cont_score_low
5	36943206	CRcont239575	A	G	1209	PASS	Cont	5:36943206	5:36943206A	5:36943206A>G	NIPBL	5:36871769-36953697	+	81928	NA	1	1	0	1	36943207	5:36943308	5:36943308A>G	CRcont239575	intron_variant	MODIFIER	NIPBL	ENSG00000164190	1	ENST00000282516.13	0.305	0.027	66416	120985	NA	NA	0.12	0.06	NA	1	2	0.634054	7.84	CRcont239575	NA	5:36943308A>G	0.07988	AB	0.00978	AEFBI	5:36943206A>G	0.026504	benign (high conf.)	-0.191662	2.45843	-0.197403	1.92805	5:36943206A>G	0.633446	score_low	Cont_score_low	NA	Cont_NA	score_low	Cont_score_low	score_low	Cont_score_low	score_low	Cont_score_low	score_low	Cont_score_low
5	36943360	CRcont239603	A	G	303	PASS	Cont	5:36943360	5:36943360A	5:36943360A>G	NIPBL	5:36871769-36953697	+	81928	NA	1	1	0	1	36943361	5:36943462	5:36943462A>G	CRcont239603	intron_variant	MODIFIER	NIPBL	ENSG00000164190	1	ENST00000282516.13	0.285	0.013	66570	120831	NA	NA	0.16	0.05	NA	3	3	-0.05402	1.033	CRcont239603	NA	5:36943462A>G	0.03664	AB	0.00063	AEFBI	5:36943360A>G	0.019019	benign (high conf.)	-0.594847	0.140599	-0.251958	0.137505	5:36943360A>G	0	score_low	Cont_score_low	NA	Cont_NA	score_low	Cont_score_low	score_low	Cont_score_low	score_low	Cont_score_low	score_low	Cont_score_low
5	36943560	CRcont239636	CT	C	2194	PASS	Cont	5:36943560	5:36943560CT	5:36943560CT>C	NIPBL	5:36871769-36953697	+	81928	NA	1	2	-1	0	36943562	5:36943662	5:36943662CT>C	CRcont239636	intron_variant	MODIFIER	NIPBL	ENSG00000164190	1	ENST00000282516.13	0.311	0	66771	120630	NA	NA	0.21	0.06	NA	2	2	0.045491	1.646	CRcont239636	NA	NA	NA	NA	NA	NA	NA	NA	NA	-0.24795	1.87561	-0.194357	2.09823	5:36943560CT>C	0.49005	score_low	Cont_score_low	NA	Cont_NA	NA	Cont_NA	NA	Cont_NA	score_low	Cont_score_low	score_low	Cont_score_low
5	36943662	CRcont239654	T	A	1205	PASS	Cont	5:36943662	5:36943662T	5:36943662T>A	NIPBL	5:36871769-36953697	+	81928	NA	1	1	0	1	36943663	5:36943764	5:36943764T>A	CRcont239654	intron_variant	MODIFIER	NIPBL	ENSG00000164190	1	ENST00000282516.13	0.331	0	66872	120529	NA	NA	0.34	0.14	Enhancer	1	1	0.227469	3.441	CRcont239654	NA	5:36943764T>A	0.04637	AB	0.00244	AEFGBI	5:36943662T>A	0.023659	benign (high conf.)	-0.268361	1.66588	0.0727422	9.57146	5:36943662T>A	0.651519	score_low	Cont_score_low	NA	Cont_NA	score_low	Cont_score_low	score_low	Cont_score_low	score_low	Cont_score_low	score_low	Cont_score_low
5	36943735	CRcont239670	A	G	886	PASS	Cont	5:36943735	5:36943735A	5:36943735A>G	NIPBL	5:36871769-36953697	+	81928	NA	1	1	0	1	36943736	5:36943837	5:36943837A>G	CRcont239670	intron_variant	MODIFIER	NIPBL	ENSG00000164190	1	ENST00000282516.13	0.404	0.013	66945	120456	NA	NA	0.34	0.16	Enhancer	2	2	0.395	5.371	CRcont239670	NA	5:36943837A>G	0.11966	AB	0.02126	AEFGBI	5:36943735A>G	0.036611	benign	0.0317294	5.31972	0.128758	10.2794	5:36943735A>G	0.771114	score_low	Cont_score_low	NA	Cont_NA	score_low	Cont_score_low	score_low	Cont_score_low	score_low	Cont_score_low	score_low	Cont_score_low
5	36943848	CRcont239690	A	G	957	PASS	Cont	5:36943848	5:36943848A	5:36943848A>G	NIPBL	5:36871769-36953697	+	81928	NA	1	1	0	1	36943849	5:36943950	5:36943950A>G	CRcont239690	intron_variant	MODIFIER	NIPBL	ENSG00000164190	1	ENST00000282516.13	0.417	0	67058	120343	NA	NA	0.45	0.11	NA	3	3	1.03501	12.06	CRcont239690	NA	5:36943950A>G	0.09091	AB	0.00593	AEFGBI	5:36943848A>G	0.025648	benign (high conf.)	0.0459206	5.53461	0.12533	10.2424	5:36943848A>G	0.729548	score_high	Cont_score_high	NA	Cont_NA	score_low	Cont_score_low	score_low	Cont_score_low	score_low	Cont_score_low	score_low	Cont_score_low
5	36943959	CRcont239714	T	C	351	PASS	Cont	5:36943959	5:36943959T	5:36943959T>C	NIPBL	5:36871769-36953697	+	81928	NA	1	1	0	1	36943960	5:36944061	5:36944061T>C	CRcont239714	intron_variant	MODIFIER	NIPBL	ENSG00000164190	1	ENST00000282516.13	0.371	0	67169	120232	NA	NA	0.32	0.06	NA	4	4	0.688771	8.352	CRcont239714	0.115273	5:36944061T>C	0.12045	ABC	0.01329	AEFGBCI	5:36943959T>C	0.019093	benign (high conf.)	-0.029303	4.43126	0.121517	10.2001	5:36943959T>C	0.0393869	score_no_call	Cont_score_no_call	score_low	Cont_score_low	score_low	Cont_score_low	score_low	Cont_score_low	score_low	Cont_score_low	score_low	Cont_score_low
5	36944176	CRcont239744	A	T	1537	PASS	Cont	5:36944176	5:36944176A	5:36944176A>T	NIPBL	5:36871769-36953697	+	81928	NA	1	1	0	1	36944177	5:36944278	5:36944278A>T	CRcont239744	intron_variant	MODIFIER	NIPBL	ENSG00000164190	1	ENST00000282516.13	0.338	0.013	67386	120015	NA	NA	0.18	0.04	Enhancer	9	12	-0.045399	1.077	CRcont239744	NA	5:36944278A>T	0.18365	ABC	0.06201	AEFGBHCI	5:36944176A>T	0.031029	benign	0.0185085	5.12208	0.319901	11.7793	5:36944176A>T	0.761872	score_low	Cont_score_low	NA	Cont_NA	score_low	Cont_score_low	score_low	Cont_score_low	score_low	Cont_score_low	score_low	Cont_score_low
5	36944272	CRcont239765	C	T	459	PASS	Cont	5:36944272	5:36944272C	5:36944272C>T	NIPBL	5:36871769-36953697	+	81928	NA	1	1	0	1	36944273	5:36944374	5:36944374C>T	CRcont239765	intron_variant	MODIFIER	NIPBL	ENSG00000164190	1	ENST00000282516.13	0.364	0.027	67482	119919	NA	NA	0.44	0.11	Enhancer	8	11	1.24462	13.98	CRcont239765	NA	5:36944374C>T	0.24183	ABC	0.05253	AEFGBHCI	5:36944272C>T	0.030449	benign	0.183733	7.68707	0.353762	11.9836	5:36944272C>T	0.875938	score_high	Cont_score_high	NA	Cont_NA	score_low	Cont_score_low	score_low	Cont_score_low	score_low	Cont_score_low	score_high	Cont_score_high
5	36944352	CRcont239785	T	C	1444	PASS	Cont	5:36944352	5:36944352T	5:36944352T>C	NIPBL	5:36871769-36953697	+	81928	NA	1	1	0	1	36944353	5:36944454	5:36944454T>C	CRcont239785	intron_variant	MODIFIER	NIPBL	ENSG00000164190	1	ENST00000282516.13	0.351	0.013	67562	119839	NA	NA	0.66	0.17	Enhancer	8	11	0.701544	8.469	CRcont239785	NA	5:36944454T>C	0.24251	ABC	0.12909	AEFGBHCI	5:36944352T>C	0.040736	benign	0.219011	8.22168	0.358416	12.0109	5:36944352T>C	0.817697	score_no_call	Cont_score_no_call	NA	Cont_NA	score_low	Cont_score_low	score_low	Cont_score_low	score_low	Cont_score_low	score_no_call	Cont_score_no_call
5	36944483	CRcont239817	T	C	1602	PASS	Cont	5:36944483	5:36944483T	5:36944483T>C	NIPBL	5:36871769-36953697	+	81928	NA	1	1	0	1	36944484	5:36944585	5:36944585T>C	CRcont239817	intron_variant	MODIFIER	NIPBL	ENSG00000164190	1	ENST00000282516.13	0.351	0.013	67693	119708	NA	NA	0.49	0.09	Enhancer	4	10	1.23725	13.92	CRcont239817	0.858678	5:36944585T>C	0.48281	ABC	0.42557	AEFGBCI	5:36944483T>C	0.060651	benign	0.737762	13.513	0.189989	10.8529	5:36944483T>C	0.837681	score_high	Cont_score_high	score_high	Cont_score_high	score_no_call	Cont_score_no_call	score_low	Cont_score_low	score_high	Cont_score_high	score_no_call	Cont_score_no_call
5	36944664	CRcont239841	C	G	5859	PASS	Cont	5:36944664	5:36944664C	5:36944664C>G	NIPBL	5:36871769-36953697	+	81928	NA	1	1	0	1	36944665	5:36944766	5:36944766C>G	CRcont239841	intron_variant	MODIFIER	NIPBL	ENSG00000164190	1	ENST00000282516.13	0.291	0	67874	119527	NA	NA	1.15	0.44	Enhancer	15	65	0.21851	3.337	CRcont239841	0.0796753	5:36944766C>G	0.67745	ALL	0.09083	AEFDGBHCI	5:36944664C>G	0.03096	benign	0.343172	9.92397	0.225244	11.1354	5:36944664C>G	0.0232361	score_low	Cont_score_low	score_low	Cont_score_low	score_high	Cont_score_high	score_low	Cont_score_low	score_low	Cont_score_low	score_low	Cont_score_low
5	36944748	CRcont239857	A	C	2000	PASS	Cont	5:36944748	5:36944748A	5:36944748A>C	NIPBL	5:36871769-36953697	+	81928	NA	1	1	0	1	36944749	5:36944850	5:36944850A>C	CRcont239857	intron_variant	MODIFIER	NIPBL	ENSG00000164190	1	ENST00000282516.13	0.298	0	67958	119443	NA	NA	6.65	1.71	Enhancer	32	130	0.255467	3.768	CRcont239857	NA	5:36944850A>C	0.34205	ALL	0.01126	AEDGBHCIJ	5:36944748A>C	0.024292	benign (high conf.)	-0.0897677	3.62717	0.231676	11.1839	5:36944748A>C	0.709996	score_low	Cont_score_low	NA	Cont_NA	score_low	Cont_score_low	score_low	Cont_score_low	score_low	Cont_score_low	score_low	Cont_score_low
5	36944844	CRcont239877	C	T	3448	PASS	Cont	5:36944844	5:36944844C	5:36944844C>T	NIPBL	5:36871769-36953697	+	81928	NA	1	1	0	1	36944845	5:36944946	5:36944946C>T	CRcont239877	intron_variant	MODIFIER	NIPBL	ENSG00000164190	1	ENST00000282516.13	0.311	0.013	68054	119347	NA	NA	9.91	2.48	Enhancer	38	142	-0.449873	0.151	CRcont239877	NA	5:36944946C>T	0.29066	ALL	0.00526	ALL	5:36944844C>T	0.020977	benign (high conf.)	-0.0815425	3.7315	1.46514	16.089	5:36944844C>T	0.019571	score_low	Cont_score_low	NA	Cont_NA	score_low	Cont_score_low	score_low	Cont_score_low	score_low	Cont_score_low	score_low	Cont_score_low
5	36944954	CRcont239896	TAAAC	T	2264	PASS	Cont	5:36944954	5:36944954TAAAC	5:36944954TAAAC>T	NIPBL	5:36871769-36953697	+	81928	NA	1	5	-4	-3	36944959	5:36945056	5:36945056TAAAC>T	CRcont239896	intron_variant	MODIFIER	NIPBL	ENSG00000164190	1	ENST00000282516.13	0.286	0.013	68165	119233	NA	NA	1.76	0.69	Enhancer	20	72	0.768313	9.083	CRcont239896	NA	NA	NA	NA	NA	NA	NA	NA	NA	NA	NA	NA	NA	5:36944954TAAAC>T	0.830647	score_no_call	Cont_score_no_call	NA	Cont_NA	NA	Cont_NA	NA	Cont_NA	NA	Cont_NA	score_no_call	Cont_score_no_call
5	36945066	CRcont239916	A	G	3904	PASS	Cont	5:36945066	5:36945066A	5:36945066A>G	NIPBL	5:36871769-36953697	+	81928	NA	1	1	0	1	36945067	5:36945168	5:36945168A>G	CRcont239916	intron_variant	MODIFIER	NIPBL	ENSG00000164190	1	ENST00000282516.13	0.351	0.027	68276	119125	NA	NA	0.94	0.44	CTCF Binding Site	9	32	0.797866	9.37	CRcont239916	0.0698953	5:36945168A>G	0.19284	ABC	0.04618	AEBCI	5:36945066A>G	0.020106	benign (high conf.)	0.0457255	5.53165	-0.157847	4.26405	5:36945066A>G	0.756958	score_no_call	Cont_score_no_call	score_low	Cont_score_low	score_low	Cont_score_low	score_low	Cont_score_low	score_low	Cont_score_low	score_low	Cont_score_low
5	36945167	CRcont239939	G	T	2089	PASS	Cont	5:36945167	5:36945167G	5:36945167G>T	NIPBL	5:36871769-36953697	+	81928	NA	1	1	0	1	36945168	5:36945269	5:36945269G>T	CRcont239939	intron_variant	MODIFIER	NIPBL	ENSG00000164190	1	ENST00000282516.13	0.364	0.04	68377	119024	NA	NA	0.28	0.06	CTCF Binding Site	4	20	-0.839403	0.02	CRcont239939	NA	5:36945269G>T	0.15545	ABC	0.00908	AEFBCI	5:36945167G>T	0.04516	benign	-0.528899	0.215708	-0.24875	0.160328	5:36945167G>T	0.000333333	score_low	Cont_score_low	NA	Cont_NA	score_low	Cont_score_low	score_low	Cont_score_low	score_low	Cont_score_low	score_low	Cont_score_low
5	36945286	CRcont239968	G	A	2002	PASS	Cont	5:36945286	5:36945286G	5:36945286G>A	NIPBL	5:36871769-36953697	+	81928	NA	1	1	0	1	36945287	5:36945388	5:36945388G>A	CRcont239968	intron_variant	MODIFIER	NIPBL	ENSG00000164190	1	ENST00000282516.13	0.305	0	68496	118905	NA	NA	0.24	0.06	CTCF Binding Site	4	10	-0.033742	1.138	CRcont239968	NA	5:36945388G>A	0.14612	ABC	0.06229	AEFGBCI	5:36945286G>A	0.068976	benign	-0.324785	1.05022	-0.217903	0.826349	5:36945286G>A	0	score_low	Cont_score_low	NA	Cont_NA	score_low	Cont_score_low	score_low	Cont_score_low	score_low	Cont_score_low	score_low	Cont_score_low
5	36945407	CRcont239989	T	C	1004	PASS	Cont	5:36945407	5:36945407T	5:36945407T>C	NIPBL	5:36871769-36953697	+	81928	NA	1	1	0	1	36945408	5:36945509	5:36945509T>C	CRcont239989	intron_variant	MODIFIER	NIPBL	ENSG00000164190	1	ENST00000282516.13	0.278	0	68617	118784	NA	NA	0.26	0.07	CTCF Binding Site	4	6	0.151702	2.593	CRcont239989	0.0518458	5:36945509T>C	0.14841	AB	0.02654	AEFGBI	5:36945407T>C	0.025278	benign (high conf.)	0.019716	5.14003	-0.169372	3.57619	5:36945407T>C	0.638677	score_low	Cont_score_low	score_low	Cont_score_low	score_low	Cont_score_low	score_low	Cont_score_low	score_low	Cont_score_low	score_low	Cont_score_low
5	36945474	CRcont240008	C	G	275	PASS	Cont	5:36945474	5:36945474C	5:36945474C>G	NIPBL	5:36871769-36953697	+	81928	NA	1	1	0	1	36945475	5:36945576	5:36945576C>G	CRcont240008	intron_variant	MODIFIER	NIPBL	ENSG00000164190	1	ENST00000282516.13	0.278	0.013	68684	118717	NA	NA	0.27	0.07	CTCF Binding Site	4	6	-0.697012	0.044	CRcont240008	NA	5:36945576C>G	0.165	AB	0.01952	AEFBI	5:36945474C>G	0.028929	benign (high conf.)	-0.139032	3.03544	-0.183467	2.72563	5:36945474C>G	0.00701667	score_low	Cont_score_low	NA	Cont_NA	score_low	Cont_score_low	score_low	Cont_score_low	score_low	Cont_score_low	score_low	Cont_score_low
5	36945565	CRcont240030	C	T	4200	PASS	Cont	5:36945565	5:36945565C	5:36945565C>T	NIPBL	5:36871769-36953697	+	81928	NA	1	1	0	1	36945566	5:36945667	5:36945667C>T	CRcont240030	intron_variant	MODIFIER	NIPBL	ENSG00000164190	1	ENST00000282516.13	0.397	0.04	68775	118626	1	0	0.24	0.06	CTCF Binding Site	3	5	0.220661	3.362	CRcont240030	0.853429	5:36945667C>T	0.25074	AB	0.01413	AEFBI	5:36945565C>T	0.031963	benign	0.258394	8.79466	-0.103874	6.56628	5:36945565C>T	0.800635	score_low	Cont_score_low	score_high	Cont_score_high	score_low	Cont_score_low	score_low	Cont_score_low	score_low	Cont_score_low	score_no_call	Cont_score_no_call
5	36945634	CRcont240048	G	A	1292	PASS	Cont	5:36945634	5:36945634G	5:36945634G>A	NIPBL	5:36871769-36953697	+	81928	NA	1	1	0	1	36945635	5:36945736	5:36945736G>A	CRcont240048	intron_variant	MODIFIER	NIPBL	ENSG00000164190	1	ENST00000282516.13	0.351	0.013	68844	118557	1	0	0.21	0.04	CTCF Binding Site	2	3	0.000829	1.341	CRcont240048	NA	5:36945736G>A	0.10422	AB	0.00432	AEFGBI	5:36945634G>A	0.018717	benign (high conf.)	-0.164075	2.75479	-0.170125	3.53037	5:36945634G>A	0.775913	score_low	Cont_score_low	NA	Cont_NA	score_low	Cont_score_low	score_low	Cont_score_low	score_low	Cont_score_low	score_low	Cont_score_low
5	36945899	CRcont240092	ACT	A	1136	PASS	Cont	5:36945899	5:36945899ACT	5:36945899ACT>A	NIPBL	5:36871769-36953697	+	81928	NA	1	3	-2	-1	36945902	5:36946001	5:36946001ACT>A	CRcont240092	intron_variant	MODIFIER	NIPBL	ENSG00000164190	1	ENST00000282516.13	0.395	0	69110	118290	1	-0.6	0.54	0.1	NA	1	1	0.115316	2.232	CRcont240092	NA	NA	NA	NA	NA	NA	NA	NA	NA	NA	NA	NA	NA	5:36945899ACT>A	0.841194	score_low	Cont_score_low	NA	Cont_NA	NA	Cont_NA	NA	Cont_NA	NA	Cont_NA	score_no_call	Cont_score_no_call
5	36945970	CRcont240106	A	C	474	PASS	Cont	5:36945970	5:36945970A	5:36945970A>C	NIPBL	5:36871769-36953697	+	81928	NA	1	1	0	1	36945971	5:36946072	5:36946072A>C	CRcont240106	intron_variant	MODIFIER	NIPBL	ENSG00000164190	1	ENST00000282516.13	0.298	0	69180	118221	1	0.49	0.48	0.11	NA	2	2	1.05093	12.25	CRcont240106	NA	5:36946072A>C	0.22881	AB	0.09276	AEFBI	5:36945970A>C	0.038296	benign	0.165083	7.39834	-0.129391	5.68676	5:36945970A>C	0.794783	score_high	Cont_score_high	NA	Cont_NA	score_low	Cont_score_low	score_low	Cont_score_low	score_low	Cont_score_low	score_low	Cont_score_low
5	36946082	CRcont240126	A	G	455	PASS	Cont	5:36946082	5:36946082A	5:36946082A>G	NIPBL	5:36871769-36953697	+	81928	NA	1	1	0	1	36946083	5:36946184	5:36946184A>G	CRcont240126	intron_variant	MODIFIER	NIPBL	ENSG00000164190	1	ENST00000282516.13	0.298	0	69292	118109	NA	NA	0.32	0.06	NA	1	1	0.470043	6.188	CRcont240126	NA	5:36946184A>G	0.17767	AB	0.03051	AEFBI	5:36946082A>G	0.029476	benign (high conf.)	-0.150475	2.9057	-0.173641	3.31645	5:36946082A>G	0.694756	score_low	Cont_score_low	NA	Cont_NA	score_low	Cont_score_low	score_low	Cont_score_low	score_low	Cont_score_low	score_low	Cont_score_low
5	36946164	CRcont240148	C	T	1726	PASS	Cont	5:36946164	5:36946164C	5:36946164C>T	NIPBL	5:36871769-36953697	+	81928	NA	1	1	0	1	36946165	5:36946266	5:36946266C>T	CRcont240148	intron_variant	MODIFIER	NIPBL	ENSG00000164190	1	ENST00000282516.13	0.424	0	69374	118027	NA	NA	0.38	0.06	NA	4	4	0.155598	2.634	CRcont240148	NA	5:36946266C>T	0.08345	AB	0.01247	AEFBI	5:36946164C>T	0.021597	benign (high conf.)	-0.226218	2.09939	-0.171105	3.47074	5:36946164C>T	0.524297	score_low	Cont_score_low	NA	Cont_NA	score_low	Cont_score_low	score_low	Cont_score_low	score_low	Cont_score_low	score_low	Cont_score_low
5	36946254	CRcont240168	G	C	427	PASS	Cont	5:36946254	5:36946254G	5:36946254G>C	NIPBL	5:36871769-36953697	+	81928	NA	1	1	0	1	36946255	5:36946356	5:36946356G>C	CRcont240168	intron_variant	MODIFIER	NIPBL	ENSG00000164190	1	ENST00000282516.13	0.477	0	69464	117937	NA	NA	0.43	0.06	NA	7	8	0.287307	4.141	CRcont240168	NA	5:36946356G>C	0.08981	ADB	0.00593	AEFDGBI	5:36946254G>C	0.022162	benign (high conf.)	-0.210566	2.2609	-0.155986	4.37108	5:36946254G>C	0.747291	score_low	Cont_score_low	NA	Cont_NA	score_low	Cont_score_low	score_low	Cont_score_low	score_low	Cont_score_low	score_low	Cont_score_low
5	36946404	CRcont240189	C	T	163	PASS	Cont	5:36946404	5:36946404C	5:36946404C>T	NIPBL	5:36871769-36953697	+	81928	NA	1	1	0	1	36946405	5:36946506	5:36946506C>T	CRcont240189	intron_variant	MODIFIER	NIPBL	ENSG00000164190	1	ENST00000282516.13	0.358	0	69614	117787	NA	NA	0.34	0.11	NA	1	1	-0.149843	0.653	CRcont240189	0.0549483	5:36946506C>T	0.07443	ADB	0.00151	AEFDGBI	5:36946404C>T	0.01587	benign (high conf.)	-0.380108	0.564118	-0.199154	1.83089	5:36946404C>T	0.238251	score_low	Cont_score_low	score_low	Cont_score_low	score_low	Cont_score_low	score_low	Cont_score_low	score_low	Cont_score_low	score_low	Cont_score_low
5	36946543	CRcont240214	AGTGT	A	3357	PASS	Cont	5:36946543	5:36946543AGTGT	5:36946543AGTGT>A	NIPBL	5:36871769-36953697	+	81928	NA	1	5	-4	-3	36946548	5:36946645	5:36946645AGTGT>A	CRcont240214	intron_variant	MODIFIER	NIPBL	ENSG00000164190	1	ENST00000282516.13	0.253	0	69754	117644	NA	NA	0.24	0.08	NA	1	1	-0.091022	0.866	CRcont240214	NA	NA	NA	NA	NA	NA	NA	NA	NA	NA	NA	NA	NA	5:36946543AGTGT>A	0.433398	score_low	Cont_score_low	NA	Cont_NA	NA	Cont_NA	NA	Cont_NA	NA	Cont_NA	score_low	Cont_score_low
5	36946612	CRcont240249	A	G	581	PASS	Cont	5:36946612	5:36946612A	5:36946612A>G	NIPBL	5:36871769-36953697	+	81928	NA	1	1	0	1	36946613	5:36946714	5:36946714A>G	CRcont240249	intron_variant	MODIFIER	NIPBL	ENSG00000164190	1	ENST00000282516.13	0.311	0	69822	117579	NA	NA	0.25	0.06	NA	1	1	0.217178	3.321	CRcont240249	NA	5:36946714A>G	0.09374	AB	0.00979	AEBI	5:36946612A>G	0.028119	benign (high conf.)	-0.335175	0.942471	-0.218971	0.774312	5:36946612A>G	0.335745	score_low	Cont_score_low	NA	Cont_NA	score_low	Cont_score_low	score_low	Cont_score_low	score_low	Cont_score_low	score_low	Cont_score_low
5	36946730	CRcont240270	CA	C	497	PASS	Cont	5:36946730	5:36946730CA	5:36946730CA>C	NIPBL	5:36871769-36953697	+	81928	NA	1	2	-1	0	36946732	5:36946832	5:36946832CA>C	CRcont240270	intron_variant	MODIFIER	NIPBL	ENSG00000164190	1	ENST00000282516.13	0.278	0	69941	117460	NA	NA	0.2	0.05	NA	1	1	0.179196	2.89	CRcont240270	NA	NA	NA	NA	NA	NA	NA	NA	NA	0.0160611	5.08579	-0.15346	4.51387	5:36946730CA>C	0.640469	score_low	Cont_score_low	NA	Cont_NA	NA	Cont_NA	NA	Cont_NA	score_low	Cont_score_low	score_low	Cont_score_low
5	36946835	CRcont240292	TTA	T	3676	PASS	Cont	5:36946835	5:36946835TTA	5:36946835TTA>T	NIPBL	5:36871769-36953697	+	81928	NA	1	3	-2	-1	36946838	5:36946937	5:36946937TTA>T	CRcont240292	intron_variant	MODIFIER	NIPBL	ENSG00000164190	1	ENST00000282516.13	0.355	0	70046	117354	NA	NA	0.42	0.2	NA	2	2	0.18889	2.998	CRcont240292	NA	NA	NA	NA	NA	NA	NA	NA	NA	NA	NA	NA	NA	5:36946835TTA>T	0.741239	score_low	Cont_score_low	NA	Cont_NA	NA	Cont_NA	NA	Cont_NA	NA	Cont_NA	score_low	Cont_score_low
5	36946952	CRcont240315	G	C	1235	PASS	Cont	5:36946952	5:36946952G	5:36946952G>C	NIPBL	5:36871769-36953697	+	81928	NA	1	1	0	1	36946953	5:36947054	5:36947054G>C	CRcont240315	intron_variant	MODIFIER	NIPBL	ENSG00000164190	1	ENST00000282516.13	0.364	0.013	70162	117239	NA	NA	0.51	0.21	NA	3	3	0.909089	10.53	CRcont240315	NA	5:36947054G>C	0.29244	AB	0.54537	AEFBI	5:36946952G>C	0.135796	benign	0.42334	10.8533	-0.0865683	7.01813	5:36946952G>C	0.815585	score_high	Cont_score_high	NA	Cont_NA	score_low	Cont_score_low	score_no_call	Cont_score_no_call	score_no_call	Cont_score_no_call	score_no_call	Cont_score_no_call
5	36947103	CRcont240348	A	G	687	PASS	Cont	5:36947103	5:36947103A	5:36947103A>G	NIPBL	5:36871769-36953697	+	81928	NA	1	1	0	1	36947104	5:36947205	5:36947205A>G	CRcont240348	intron_variant	MODIFIER	NIPBL	ENSG00000164190	1	ENST00000282516.13	0.291	0	70313	117088	1	0.59	0.33	0.14	NA	1	1	-0.499126	0.119	CRcont240348	NA	5:36947205A>G	0.06274	AB	0.00042	AEGBI	5:36947103A>G	0.016062	benign (high conf.)	-0.35924	0.716035	-0.211054	1.17942	5:36947103A>G	0	score_low	Cont_score_low	NA	Cont_NA	score_low	Cont_score_low	score_low	Cont_score_low	score_low	Cont_score_low	score_low	Cont_score_low
5	36947240	CRcont240375	G	T	1706	PASS	Cont	5:36947240	5:36947240G	5:36947240G>T	NIPBL	5:36871769-36953697	+	81928	NA	1	1	0	1	36947241	5:36947342	5:36947342G>T	CRcont240375	intron_variant	MODIFIER	NIPBL	ENSG00000164190	1	ENST00000282516.13	0.344	0	70450	116951	NA	NA	0.38	0.07	NA	NA	NA	0.296028	4.243	CRcont240375	NA	5:36947342G>T	0.11806	AB	0.01717	AEFGBI	5:36947240G>T	0.027652	benign (high conf.)	-0.153923	2.8671	-0.14616	4.9072	5:36947240G>T	0.0123587	score_low	Cont_score_low	NA	Cont_NA	score_low	Cont_score_low	score_low	Cont_score_low	score_low	Cont_score_low	score_low	Cont_score_low
5	36947353	CRcont240392	A	T	3994	PASS	Cont	5:36947353	5:36947353A	5:36947353A>T	NIPBL	5:36871769-36953697	+	81928	NA	1	1	0	1	36947354	5:36947455	5:36947455A>T	CRcont240392	intron_variant	MODIFIER	NIPBL	ENSG00000164190	1	ENST00000282516.13	0.391	0	70563	116838	NA	NA	0.42	0.06	NA	1	1	0.208114	3.217	CRcont240392	NA	5:36947455A>T	0.09292	AB	0.00202	AEFGBI	5:36947353A>T	0.017767	benign (high conf.)	-0.239727	1.96003	0.158677	10.5757	5:36947353A>T	0.013719	score_low	Cont_score_low	NA	Cont_NA	score_low	Cont_score_low	score_low	Cont_score_low	score_low	Cont_score_low	score_low	Cont_score_low
5	36947416	CRcont240410	A	G	384	PASS	Cont	5:36947416	5:36947416A	5:36947416A>G	NIPBL	5:36871769-36953697	+	81928	NA	1	1	0	1	36947417	5:36947518	5:36947518A>G	CRcont240410	intron_variant	MODIFIER	NIPBL	ENSG00000164190	1	ENST00000282516.13	0.358	0	70626	116775	2	0.14	0.43	0.11	NA	1	1	-0.112778	0.78	CRcont240410	NA	5:36947518A>G	0.15993	AB	0.01446	AEFGBI	5:36947416A>G	0.033825	benign	0.111878	6.56206	0.210381	11.0198	5:36947416A>G	0.0078623	score_low	Cont_score_low	NA	Cont_NA	score_low	Cont_score_low	score_low	Cont_score_low	score_low	Cont_score_low	score_low	Cont_score_low
5	36947558	CRcont240437	C	T	912	PASS	Cont	5:36947558	5:36947558C	5:36947558C>T	NIPBL	5:36871769-36953697	+	81928	NA	1	1	0	1	36947559	5:36947660	5:36947660C>T	CRcont240437	intron_variant	MODIFIER	NIPBL	ENSG00000164190	1	ENST00000282516.13	0.338	0	70768	116633	2	0.23	0.42	0.08	NA	1	2	-0.190572	0.535	CRcont240437	NA	5:36947660C>T	0.11266	AB	0.0034	AEFGBI	5:36947558C>T	0.026925	benign (high conf.)	-0.0185983	4.58251	0.109367	10.0568	5:36947558C>T	0.701877	score_low	Cont_score_low	NA	Cont_NA	score_low	Cont_score_low	score_low	Cont_score_low	score_low	Cont_score_low	score_low	Cont_score_low
5	36947683	CRcont240455	A	AT	499	PASS	Cont	5:36947683	5:36947683A	5:36947683A>AT	NIPBL	5:36871769-36953697	+	81928	NA	2	1	1	2	36947684	5:36947785	5:36947785A>AT	CRcont240455	intron_variant	MODIFIER	NIPBL	ENSG00000164190	1	ENST00000282516.13	0.233	0	70893	116507	1	-0.8	0.14	0.05	NA	1	1	-0.217864	0.467	CRcont240455	NA	NA	NA	NA	NA	NA	NA	NA	NA	NA	NA	NA	NA	5:36947683A>AT	0.569214	score_low	Cont_score_low	NA	Cont_NA	NA	Cont_NA	NA	Cont_NA	NA	Cont_NA	score_low	Cont_score_low
5	36947804	CRcont240479	T	C	776	PASS	Cont	5:36947804	5:36947804T	5:36947804T>C	NIPBL	5:36871769-36953697	+	81928	NA	1	1	0	1	36947805	5:36947906	5:36947906T>C	CRcont240479	intron_variant	MODIFIER	NIPBL	ENSG00000164190	1	ENST00000282516.13	0.325	0.013	71014	116387	1	0.27	0.21	0.06	NA	NA	NA	0.372792	5.122	CRcont240479	NA	5:36947906T>C	0.13364	AB	0.03553	AEFBI	5:36947804T>C	0.039214	benign	0.088309	6.19124	-0.113968	6.25561	5:36947804T>C	0.660878	score_low	Cont_score_low	NA	Cont_NA	score_low	Cont_score_low	score_low	Cont_score_low	score_low	Cont_score_low	score_low	Cont_score_low
5	36947873	CRcont240504	C	G	290	PASS	Cont	5:36947873	5:36947873C	5:36947873C>G	NIPBL	5:36871769-36953697	+	81928	NA	1	1	0	1	36947874	5:36947975	5:36947975C>G	CRcont240504	intron_variant	MODIFIER	NIPBL	ENSG00000164190	1	ENST00000282516.13	0.338	0.013	71083	116318	NA	NA	0.24	0.06	NA	NA	NA	-0.033843	1.138	CRcont240504	NA	5:36947975C>G	0.14191	AB	0.01178	AEFBI	5:36947873C>G	0.045526	benign	-0.155096	2.85402	-0.133078	5.53067	5:36947873C>G	0.001	score_low	Cont_score_low	NA	Cont_NA	score_low	Cont_score_low	score_low	Cont_score_low	score_low	Cont_score_low	score_low	Cont_score_low
5	36948046	CRcont240530	A	T	8244	PASS	Cont	5:36948046	5:36948046A	5:36948046A>T	NIPBL	5:36871769-36953697	+	81928	NA	1	1	0	1	36948047	5:36948148	5:36948148A>T	CRcont240530	intron_variant	MODIFIER	NIPBL	ENSG00000164190	1	ENST00000282516.13	0.291	0	71256	116145	NA	NA	0.66	0.19	NA	9	12	0.234751	3.526	CRcont240530	0.0513792	5:36948148A>T	0.09753	AB	0.01897	AEGBI	5:36948046A>T	0.026553	benign (high conf.)	-0.149015	2.9221	-0.163953	3.90362	5:36948046A>T	0.00175	score_low	Cont_score_low	score_low	Cont_score_low	score_low	Cont_score_low	score_low	Cont_score_low	score_low	Cont_score_low	score_low	Cont_score_low
5	36948180	CRcont240558	T	G	2139	PASS	Cont	5:36948180	5:36948180T	5:36948180T>G	NIPBL	5:36871769-36953697	+	81928	NA	1	1	0	1	36948181	5:36948282	5:36948282T>G	CRcont240558	intron_variant	MODIFIER	NIPBL	ENSG00000164190	1	ENST00000282516.13	0.384	0	71390	116011	NA	NA	2.38	0.75	NA	20	34	0.347732	4.839	CRcont240558	NA	5:36948282T>G	0.14127	ADB	0.03389	AEFDGBIJ	5:36948180T>G	0.038169	benign	0.0887672	6.19843	0.352776	11.9778	5:36948180T>G	0.748914	score_low	Cont_score_low	NA	Cont_NA	score_low	Cont_score_low	score_low	Cont_score_low	score_low	Cont_score_low	score_low	Cont_score_low
5	36948347	CRcont240584	G	A	196	PASS	Cont	5:36948347	5:36948347G	5:36948347G>A	NIPBL	5:36871769-36953697	+	81928	NA	1	1	0	1	36948348	5:36948449	5:36948449G>A	CRcont240584	intron_variant	MODIFIER	NIPBL	ENSG00000164190	1	ENST00000282516.13	0.305	0	71557	115844	1	0.09	0.92	0.23	NA	13	21	-0.656824	0.055	CRcont240584	NA	5:36948449G>A	0.2128	ADB	0.00073	AEFDGBIJ	5:36948347G>A	0.014622	benign (high conf.)	-0.137348	3.05477	0.299249	11.6492	5:36948347G>A	0.0013	score_low	Cont_score_low	NA	Cont_NA	score_low	Cont_score_low	score_low	Cont_score_low	score_low	Cont_score_low	score_low	Cont_score_low
5	36948519	CRcont240605	A	G	661	PASS	Cont	5:36948519	5:36948519A	5:36948519A>G	NIPBL	5:36871769-36953697	+	81928	NA	1	1	0	1	36948520	5:36948621	5:36948621A>G	CRcont240605	intron_variant	MODIFIER	NIPBL	ENSG00000164190	1	ENST00000282516.13	0.278	0.013	71729	115672	NA	NA	0.39	0.08	NA	3	3	0.81656	9.558	CRcont240605	NA	5:36948621A>G	0.11406	AB	0.18568	AEFGBI	5:36948519A>G	0.06851	benign	0.142409	7.04325	0.361143	12.0268	5:36948519A>G	0.0657766	score_no_call	Cont_score_no_call	NA	Cont_NA	score_low	Cont_score_low	score_low	Cont_score_low	score_low	Cont_score_low	score_low	Cont_score_low
5	36948579	CRcont240617	A	G	688	PASS	Cont	5:36948579	5:36948579A	5:36948579A>G	NIPBL	5:36871769-36953697	+	81928	NA	1	1	0	1	36948580	5:36948681	5:36948681A>G	CRcont240617	intron_variant	MODIFIER	NIPBL	ENSG00000164190	1	ENST00000282516.13	0.291	0.013	71789	115612	NA	NA	0.34	0.08	NA	1	1	0.111586	2.197	CRcont240617	NA	5:36948681A>G	0.04853	AB	0.00099	AEFGBI	5:36948579A>G	0.015786	benign (high conf.)	-0.313567	1.20391	0.26853	11.4465	5:36948579A>G	0.00279286	score_low	Cont_score_low	NA	Cont_NA	score_low	Cont_score_low	score_low	Cont_score_low	score_low	Cont_score_low	score_low	Cont_score_low
5	36948734	CRcont240643	A	G	1272	PASS	Cont	5:36948734	5:36948734A	5:36948734A>G	NIPBL	5:36871769-36953697	+	81928	NA	1	1	0	1	36948735	5:36948836	5:36948836A>G	CRcont240643	intron_variant	MODIFIER	NIPBL	ENSG00000164190	1	ENST00000282516.13	0.305	0	71944	115457	NA	NA	0.65	0.19	NA	2	2	0.278707	4.041	CRcont240643	NA	5:36948836A>G	0.07715	ADB	0.0035	AEFDGBI	5:36948734A>G	0.021971	benign (high conf.)	-0.132017	3.11633	0.279411	11.5198	5:36948734A>G	0.705096	score_low	Cont_score_low	NA	Cont_NA	score_low	Cont_score_low	score_low	Cont_score_low	score_low	Cont_score_low	score_low	Cont_score_low
5	36948869	CRcont240667	A	G	1027	PASS	Cont	5:36948869	5:36948869A	5:36948869A>G	NIPBL	5:36871769-36953697	+	81928	NA	1	1	0	1	36948870	5:36948971	5:36948971A>G	CRcont240667	intron_variant	MODIFIER	NIPBL	ENSG00000164190	1	ENST00000282516.13	0.358	0.013	72079	115322	NA	NA	0.66	0.09	NA	2	2	0.18392	2.942	CRcont240667	NA	5:36948971A>G	0.12942	ADB	0.0061	AEFDGBI	5:36948869A>G	0.043957	benign	-0.0590227	4.02526	0.289548	11.5866	5:36948869A>G	0.00025	score_low	Cont_score_low	NA	Cont_NA	score_low	Cont_score_low	score_low	Cont_score_low	score_low	Cont_score_low	score_low	Cont_score_low
5	36949000	CRcont240690	C	G	430	PASS	Cont	5:36949000	5:36949000C	5:36949000C>G	NIPBL	5:36871769-36953697	+	81928	NA	1	1	0	1	36949001	5:36949102	5:36949102C>G	CRcont240690	intron_variant	MODIFIER	NIPBL	ENSG00000164190	1	ENST00000282516.13	0.272	0.027	72210	115191	NA	NA	0.24	0.06	NA	2	3	0.112959	2.209	CRcont240690	NA	5:36949102C>G	0.09742	AB	0.01843	AEFBI	5:36949000C>G	0.0393	benign	-0.203901	2.33018	-0.173692	3.31334	5:36949000C>G	0.620525	score_low	Cont_score_low	NA	Cont_NA	score_low	Cont_score_low	score_low	Cont_score_low	score_low	Cont_score_low	score_low	Cont_score_low
5	36949102	CRcont240712	A	T	662	PASS	Cont	5:36949102	5:36949102A	5:36949102A>T	NIPBL	5:36871769-36953697	+	81928	NA	1	1	0	1	36949103	5:36949204	5:36949204A>T	CRcont240712	intron_variant	MODIFIER	NIPBL	ENSG00000164190	1	ENST00000282516.13	0.318	0.013	72312	115089	NA	NA	0.21	0.06	NA	2	4	0.393206	5.351	CRcont240712	NA	5:36949204A>T	0.10598	AB	0.00952	AEFGBI	5:36949102A>T	0.025945	benign (high conf.)	-0.121015	3.2454	-0.152287	4.5791	5:36949102A>T	0.0194837	score_low	Cont_score_low	NA	Cont_NA	score_low	Cont_score_low	score_low	Cont_score_low	score_low	Cont_score_low	score_low	Cont_score_low
5	36949316	CRcont240743	A	G	771	PASS	Cont	5:36949316	5:36949316A	5:36949316A>G	NIPBL	5:36871769-36953697	+	81928	NA	1	1	0	1	36949317	5:36949418	5:36949418A>G	CRcont240743	intron_variant	MODIFIER	NIPBL	ENSG00000164190	1	ENST00000282516.13	0.291	0	72526	114875	NA	NA	0.36	0.09	NA	10	24	0.300193	4.291	CRcont240743	NA	5:36949418A>G	0.11098	ADB	0.00826	AEFDGBI	5:36949316A>G	0.028018	benign (high conf.)	-0.00556623	4.76979	-0.151655	4.61392	5:36949316A>G	0.664168	score_low	Cont_score_low	NA	Cont_NA	score_low	Cont_score_low	score_low	Cont_score_low	score_low	Cont_score_low	score_low	Cont_score_low
5	36949473	CRcont240770	A	G	1013	PASS	Cont	5:36949473	5:36949473A	5:36949473A>G	NIPBL	5:36871769-36953697	+	81928	NA	1	1	0	1	36949474	5:36949575	5:36949575A>G	CRcont240770	intron_variant	MODIFIER	NIPBL	ENSG00000164190	1	ENST00000282516.13	0.338	0	72683	114718	NA	NA	0.43	0.08	NA	20	36	-0.063664	0.986	CRcont240770	NA	5:36949575A>G	0.09635	ADB	0.01024	AEDBI	5:36949473A>G	0.024047	benign (high conf.)	-0.309362	1.24693	-0.184402	2.67046	5:36949473A>G	0.00418333	score_low	Cont_score_low	NA	Cont_NA	score_low	Cont_score_low	score_low	Cont_score_low	score_low	Cont_score_low	score_low	Cont_score_low
5	36949604	CRcont240802	G	A	717	PASS	Cont	5:36949604	5:36949604G	5:36949604G>A	NIPBL	5:36871769-36953697	+	81928	NA	1	1	0	1	36949605	5:36949706	5:36949706G>A	CRcont240802	intron_variant	MODIFIER	NIPBL	ENSG00000164190	1	ENST00000282516.13	0.258	0	72814	114587	NA	NA	0.21	0.06	NA	11	18	-0.24979	0.399	CRcont240802	NA	5:36949706G>A	0.06679	AB	0.00171	AEFGBI	5:36949604G>A	0.022731	benign (high conf.)	-0.242856	1.92791	-0.17267	3.37549	5:36949604G>A	0.000125	score_low	Cont_score_low	NA	Cont_NA	score_low	Cont_score_low	score_low	Cont_score_low	score_low	Cont_score_low	score_low	Cont_score_low
5	36949702	CRcont240818	G	A	6332	PASS	Cont	5:36949702	5:36949702G	5:36949702G>A	NIPBL	5:36871769-36953697	+	81928	NA	1	1	0	1	36949703	5:36949804	5:36949804G>A	CRcont240818	intron_variant	MODIFIER	NIPBL	ENSG00000164190	1	ENST00000282516.13	0.325	0.013	72912	114489	NA	NA	0.19	0.04	NA	13	20	-0.307917	0.3	CRcont240818	NA	5:36949804G>A	0.09634	AB	0.00826	AEFBI	5:36949702G>A	0.024293	benign (high conf.)	-0.181477	2.56654	-0.182714	2.77017	5:36949702G>A	0	score_low	Cont_score_low	NA	Cont_NA	score_low	Cont_score_low	score_low	Cont_score_low	score_low	Cont_score_low	score_low	Cont_score_low
5	36949936	CRcont240847	A	G	1268	PASS	Cont	5:36949936	5:36949936A	5:36949936A>G	NIPBL	5:36871769-36953697	+	81928	NA	1	1	0	1	36949937	5:36950038	5:36950038A>G	CRcont240847	intron_variant	MODIFIER	NIPBL	ENSG00000164190	1	ENST00000282516.13	0.278	0	73146	114255	NA	NA	0.25	0.08	NA	10	16	-0.029826	1.16	CRcont240847	NA	5:36950038A>G	0.0504	AB	0.00021	AEFBI	5:36949936A>G	0.016458	benign (high conf.)	-0.230553	2.0547	-0.194487	2.09096	5:36949936A>G	0.00660833	score_low	Cont_score_low	NA	Cont_NA	score_low	Cont_score_low	score_low	Cont_score_low	score_low	Cont_score_low	score_low	Cont_score_low
5	36950032	CRcont240863	C	T	2891	PASS	Cont	5:36950032	5:36950032C	5:36950032C>T	NIPBL	5:36871769-36953697	+	81928	NA	1	1	0	1	36950033	5:36950134	5:36950134C>T	CRcont240863	intron_variant	MODIFIER	NIPBL	ENSG00000164190	1	ENST00000282516.13	0.258	0.027	73242	114159	NA	NA	0.19	0.11	NA	3	4	0.249297	3.696	CRcont240863	NA	5:36950134C>T	0.06964	AB	0.00065	AEFBI	5:36950032C>T	0.02109	benign (high conf.)	-0.279849	1.54768	-0.20177	1.68654	5:36950032C>T	0.000142857	score_low	Cont_score_low	NA	Cont_NA	score_low	Cont_score_low	score_low	Cont_score_low	score_low	Cont_score_low	score_low	Cont_score_low
5	36950106	CRcont240886	A	G	3710	PASS	Cont	5:36950106	5:36950106A	5:36950106A>G	NIPBL	5:36871769-36953697	+	81928	NA	1	1	0	1	36950107	5:36950208	5:36950208A>G	CRcont240886	intron_variant	MODIFIER	NIPBL	ENSG00000164190	1	ENST00000282516.13	0.311	0.027	73316	114085	NA	NA	0.29	0.11	NA	1	1	1.56815	16.17	CRcont240886	NA	5:36950208A>G	0.59919	AB	0.11173	AEBI	5:36950106A>G	0.088936	benign	0.374562	10.3036	-0.0910429	6.90933	5:36950106A>G	0.758767	score_high	Cont_score_high	NA	Cont_NA	score_high	Cont_score_high	score_low	Cont_score_low	score_low	Cont_score_low	score_low	Cont_score_low
5	36950205	CRcont240911	A	G	8966	PASS	Cont	5:36950205	5:36950205A	5:36950205A>G	NIPBL	5:36871769-36953697	+	81928	NA	1	1	0	1	36950206	5:36950307	5:36950307A>G	CRcont240911	intron_variant	MODIFIER	NIPBL	ENSG00000164190	1	ENST00000282516.13	0.298	0	73415	113986	NA	NA	0.18	0.03	NA	1	1	1.20782	13.7	CRcont240911	NA	5:36950307A>G	0.43918	AB	0.21062	AEBI	5:36950205A>G	0.042137	benign	0.497635	11.6037	-0.057131	7.63463	5:36950205A>G	0.642363	score_high	Cont_score_high	NA	Cont_NA	score_no_call	Cont_score_no_call	score_low	Cont_score_low	score_no_call	Cont_score_no_call	score_low	Cont_score_low
5	36950341	CRcont240937	C	T	3147	PASS	Cont	5:36950341	5:36950341C	5:36950341C>T	NIPBL	5:36871769-36953697	+	81928	NA	1	1	0	1	36950342	5:36950443	5:36950443C>T	CRcont240937	intron_variant	MODIFIER	NIPBL	ENSG00000164190	1	ENST00000282516.13	0.351	0.013	73551	113850	NA	NA	0.42	0.08	NA	2	2	0.002107	1.349	CRcont240937	NA	5:36950443C>T	0.1106	AB	0.01184	AEFGBI	5:36950341C>T	0.022582	benign (high conf.)	0.0544729	5.66554	0.499999	12.7754	5:36950341C>T	0.00556905	score_low	Cont_score_low	NA	Cont_NA	score_low	Cont_score_low	score_low	Cont_score_low	score_low	Cont_score_low	score_low	Cont_score_low
5	36950461	CRcont240963	A	G	1176	PASS	Cont	5:36950461	5:36950461A	5:36950461A>G	NIPBL	5:36871769-36953697	+	81928	NA	1	1	0	1	36950462	5:36950563	5:36950563A>G	CRcont240963	intron_variant	MODIFIER	NIPBL	ENSG00000164190	1	ENST00000282516.13	0.371	0	73671	113730	NA	NA	0.49	0.12	NA	3	3	0.845214	9.851	CRcont240963	NA	5:36950563A>G	0.11656	AB	0.17032	AEFGBI	5:36950461A>G	0.055848	benign	0.301248	9.38437	0.544031	12.9879	5:36950461A>G	0.859662	score_no_call	Cont_score_no_call	NA	Cont_NA	score_low	Cont_score_low	score_low	Cont_score_low	score_low	Cont_score_low	score_no_call	Cont_score_no_call
5	36950651	CRcont240997	A	G	636	PASS	Cont	5:36950651	5:36950651A	5:36950651A>G	NIPBL	5:36871769-36953697	+	81928	NA	1	1	0	1	36950652	5:36950753	5:36950753A>G	CRcont240997	intron_variant	MODIFIER	NIPBL	ENSG00000164190	1	ENST00000282516.13	0.331	0	73861	113540	NA	NA	1	0.22	NA	7	7	1.02453	11.93	CRcont240997	NA	5:36950753A>G	0.76882	ABC	0.44261	AEFGBHCIJ	5:36950651A>G	0.126394	benign	0.651786	12.8979	0.706715	13.6911	5:36950651A>G	0.785102	score_high	Cont_score_high	NA	Cont_NA	score_high	Cont_score_high	score_no_call	Cont_score_no_call	score_high	Cont_score_high	score_low	Cont_score_low
5	36950729	CRcont241014	C	T	7917	PASS	Cont	5:36950729	5:36950729C	5:36950729C>T	NIPBL	5:36871769-36953697	+	81928	NA	1	1	0	1	36950730	5:36950831	5:36950831C>T	CRcont241014	intron_variant	MODIFIER	NIPBL	ENSG00000164190	1	ENST00000282516.13	0.351	0.013	73939	113462	NA	NA	1.82	0.73	NA	12	12	0.05316	1.704	CRcont241014	NA	5:36950831C>T	0.11938	ALL	0.00272	ALL	5:36950729C>T	0.016395	benign (high conf.)	0.0162591	5.08872	0.648838	13.4537	5:36950729C>T	0.0705194	score_low	Cont_score_low	NA	Cont_NA	score_low	Cont_score_low	score_low	Cont_score_low	score_low	Cont_score_low	score_low	Cont_score_low
5	36950846	CRcont241042	C	T	6852	PASS	Cont	5:36950846	5:36950846C	5:36950846C>T	NIPBL	5:36871769-36953697	+	81928	NA	1	1	0	1	36950847	5:36950948	5:36950948C>T	CRcont241042	intron_variant	MODIFIER	NIPBL	ENSG00000164190	1	ENST00000282516.13	0.358	0.013	74056	113345	NA	NA	3.5	2.03	NA	19	22	0.316248	4.477	CRcont241042	NA	5:36950948C>T	0.08381	ALL	0.00182	ALL	5:36950846C>T	0.022818	benign (high conf.)	0.127711	6.8118	0.69123	13.6287	5:36950846C>T	0.121931	score_low	Cont_score_low	NA	Cont_NA	score_low	Cont_score_low	score_low	Cont_score_low	score_low	Cont_score_low	score_low	Cont_score_low
5	36951029	CRcont241074	C	G	11512	PASS	Cont	5:36951029	5:36951029C	5:36951029C>G	NIPBL	5:36871769-36953697	+	81928	NA	1	1	0	1	36951030	5:36951131	5:36951131C>G	CRcont241074	intron_variant	MODIFIER	NIPBL	ENSG00000164190	1	ENST00000282516.13	0.371	0.027	74239	113162	NA	NA	5.71	1.73	NA	30	38	0.190204	3.013	CRcont241074	NA	5:36951131C>G	0.11389	ADB	0.01018	AEFDGBIJ	5:36951029C>G	0.032951	benign	0.0319435	5.32294	0.65293	13.4709	5:36951029C>G	0.0593921	score_low	Cont_score_low	NA	Cont_NA	score_low	Cont_score_low	score_low	Cont_score_low	score_low	Cont_score_low	score_low	Cont_score_low
5	36951176	CRcont241101	C	T	1093	PASS	Cont	5:36951176	5:36951176C	5:36951176C>T	NIPBL	5:36871769-36953697	+	81928	NA	1	1	0	1	36951177	5:36951278	5:36951278C>T	CRcont241101	intron_variant	MODIFIER	NIPBL	ENSG00000164190	1	ENST00000282516.13	0.351	0	74386	113015	NA	NA	3.46	0.77	NA	24	29	0.566826	7.187	CRcont241101	NA	5:36951278C>T	0.09517	ADB	0.01869	AEFDGBIJ	5:36951176C>T	0.027307	benign (high conf.)	0.0547873	5.67036	0.633802	13.3899	5:36951176C>T	0.0505948	score_low	Cont_score_low	NA	Cont_NA	score_low	Cont_score_low	score_low	Cont_score_low	score_low	Cont_score_low	score_low	Cont_score_low
5	36951300	CRcont241132	A	G	1264	PASS	Cont	5:36951300	5:36951300A	5:36951300A>G	NIPBL	5:36871769-36953697	+	81928	NA	1	1	0	1	36951301	5:36951402	5:36951402A>G	CRcont241132	intron_variant	MODIFIER	NIPBL	ENSG00000164190	1	ENST00000282516.13	0.391	0	74510	112891	NA	NA	1.11	0.34	NA	6	7	-0.006958	1.292	CRcont241132	NA	5:36951402A>G	0.08985	ADB	0.00883	AEFDGBI	5:36951300A>G	0.024362	benign (high conf.)	-0.0625715	3.97818	0.495401	12.7526	5:36951300A>G	0.00574048	score_low	Cont_score_low	NA	Cont_NA	score_low	Cont_score_low	score_low	Cont_score_low	score_low	Cont_score_low	score_low	Cont_score_low
5	36951412	CRcont241156	A	T	1542	PASS	Cont	5:36951412	5:36951412A	5:36951412A>T	NIPBL	5:36871769-36953697	+	81928	NA	1	1	0	1	36951413	5:36951514	5:36951514A>T	CRcont241156	intron_variant	MODIFIER	NIPBL	ENSG00000164190	1	ENST00000282516.13	0.285	0.013	74622	112779	NA	NA	0.69	0.19	NA	4	4	1.39516	15.05	CRcont241156	0.17565	5:36951514A>T	0.1497	AB	0.1376	AEGBI	5:36951412A>T	0.075464	benign	0.259105	8.80472	0.505654	12.8033	5:36951412A>T	0.102603	score_high	Cont_score_high	score_no_call	Cont_score_no_call	score_low	Cont_score_low	score_low	Cont_score_low	score_low	Cont_score_low	score_low	Cont_score_low
5	36951499	CRcont241177	A	G	1482	PASS	Cont	5:36951499	5:36951499A	5:36951499A>G	NIPBL	5:36871769-36953697	+	81928	NA	1	1	0	1	36951500	5:36951601	5:36951601A>G	CRcont241177	intron_variant	MODIFIER	NIPBL	ENSG00000164190	1	ENST00000282516.13	0.285	0	74709	112692	NA	NA	0.44	0.11	NA	3	3	0.00786	1.385	CRcont241177	NA	5:36951601A>G	0.12419	AB	0.02192	AEBI	5:36951499A>G	0.041038	benign	-0.095768	3.55214	-0.133949	5.49253	5:36951499A>G	0.0517556	score_low	Cont_score_low	NA	Cont_NA	score_low	Cont_score_low	score_low	Cont_score_low	score_low	Cont_score_low	score_low	Cont_score_low
5	36951633	CRcont241196	C	A	2328	PASS	Cont	5:36951633	5:36951633C	5:36951633C>A	NIPBL	5:36871769-36953697	+	81928	NA	1	1	0	1	36951634	5:36951735	5:36951735C>A	CRcont241196	intron_variant	MODIFIER	NIPBL	ENSG00000164190	1	ENST00000282516.13	0.252	0	74843	112558	NA	NA	0.19	0.07	NA	3	3	-0.061444	0.997	CRcont241196	NA	5:36951735C>A	0.10491	AB	0.00876	AEFGBI	5:36951633C>A	0.028025	benign (high conf.)	-0.199156	2.37969	-0.164827	3.85119	5:36951633C>A	0.000333333	score_low	Cont_score_low	NA	Cont_NA	score_low	Cont_score_low	score_low	Cont_score_low	score_low	Cont_score_low	score_low	Cont_score_low
5	36951738	CRcont241215	T	C	319	PASS	Cont	5:36951738	5:36951738T	5:36951738T>C	NIPBL	5:36871769-36953697	+	81928	NA	1	1	0	1	36951739	5:36951840	5:36951840T>C	CRcont241215	intron_variant	MODIFIER	NIPBL	ENSG00000164190	1	ENST00000282516.13	0.285	0	74948	112453	1	0.19	0.25	0.07	NA	6	7	0.873674	10.16	CRcont241215	0.0674926	5:36951840T>C	0.17045	ABC	0.04822	AEFGBHCI	5:36951738T>C	0.027054	benign (high conf.)	0.0332178	5.34212	-0.0321405	8.06618	5:36951738T>C	0.00429683	score_high	Cont_score_high	score_low	Cont_score_low	score_low	Cont_score_low	score_low	Cont_score_low	score_low	Cont_score_low	score_low	Cont_score_low
5	36951838	CRcont241233	A	C	1197	PASS	Cont	5:36951838	5:36951838A	5:36951838A>C	NIPBL	5:36871769-36953697	+	81928	NA	1	1	0	1	36951839	5:36951940	5:36951940A>C	CRcont241233	intron_variant	MODIFIER	NIPBL	ENSG00000164190	1	ENST00000282516.13	0.331	0	75048	112353	1	0.44	0.46	0.12	NA	11	30	0.56544	7.173	CRcont241233	0.0678128	5:36951940A>C	0.17009	ALL	0.16666	AEFDGBHCI	5:36951838A>C	0.044408	benign	0.267701	8.92587	0.465059	12.599	5:36951838A>C	0.772004	score_low	Cont_score_low	score_low	Cont_score_low	score_low	Cont_score_low	score_low	Cont_score_low	score_low	Cont_score_low	score_low	Cont_score_low
5	36951924	CRcont241249	A	G	1944	PASS	Cont	5:36951924	5:36951924A	5:36951924A>G	NIPBL	5:36871769-36953697	+	81928	NA	1	1	0	1	36951925	5:36952026	5:36952026A>G	CRcont241249	intron_variant	MODIFIER	NIPBL	ENSG00000164190	1	ENST00000282516.13	0.344	0	75134	112267	NA	NA	0.53	0.17	NA	17	38	0.349729	4.861	CRcont241249	NA	5:36952026A>G	0.15027	ALL	0.08761	AEFDGBHCI	5:36951924A>G	0.033617	benign	0.039196	5.43243	0.435471	12.4435	5:36951924A>G	0.787457	score_low	Cont_score_low	NA	Cont_NA	score_low	Cont_score_low	score_low	Cont_score_low	score_low	Cont_score_low	score_low	Cont_score_low
5	36952030	CRcont241297	G	GTC	206	PASS	Cont	5:36952030	5:36952030G	5:36952030G>GTC	NIPBL	5:36871769-36953697	+	81928	NA	3	1	2	3	36952031	5:36952132	5:36952132G>GTC	CRcont241297	intron_variant	MODIFIER	NIPBL	ENSG00000164190	1	ENST00000282516.13	0.473	0.121	75240	112160	NA	NA	0.44	0.09	NA	14	28	0.143861	2.512	CRcont241297	NA	NA	NA	NA	NA	NA	NA	NA	NA	NA	NA	NA	NA	5:36952030G>GTC	0.796082	score_low	Cont_score_low	NA	Cont_NA	NA	Cont_NA	NA	Cont_NA	NA	Cont_NA	score_low	Cont_score_low
5	36952047	CRcont241322	TGTGTGTGCGCGCGCGC	T	1160	PASS	Cont	5:36952047	5:36952047TGTGTGTGCGCGCGCGC	5:36952047TGTGTGTGCGCGCGCGC>T	NIPBL	5:36871769-36953697	+	81928	NA	1	17	-16	-15	36952064	5:36952149	5:36952149TGTGTGTGCGCGCGCGC>T	CRcont241322	intron_variant	MODIFIER	NIPBL	ENSG00000164190	1	ENST00000282516.13	0.416	0.109	75258	112128	9	-7.76	0.43	0.09	NA	14	24	-0.008631	1.282	CRcont241322	NA	NA	NA	NA	NA	NA	NA	NA	NA	NA	NA	NA	NA	5:36952047TGTGTGTGCGCGCGCGC>T	0.649256	score_low	Cont_score_low	NA	Cont_NA	NA	Cont_NA	NA	Cont_NA	NA	Cont_NA	score_low	Cont_score_low
5	36952053	CRcont241379	T	TGCGTGCGC	5938	PASS	Cont	5:36952053	5:36952053T	5:36952053T>TGCGTGCGC	NIPBL	5:36871769-36953697	+	81928	NA	9	1	8	9	36952054	5:36952155	5:36952155T>TGCGTGCGC	CRcont241379	intron_variant	MODIFIER	NIPBL	ENSG00000164190	1	ENST00000282516.13	0.44	0.121	75263	112137	NA	NA	0.43	0.09	NA	14	22	-0.01295	1.256	CRcont241379	NA	NA	NA	NA	NA	NA	NA	NA	NA	NA	NA	NA	NA	5:36952053T>TGCGTGCGC	0.508337	score_low	Cont_score_low	NA	Cont_NA	NA	Cont_NA	NA	Cont_NA	NA	Cont_NA	score_low	Cont_score_low
5	36952053	CRcont241427	T	TGTGTGTGTGTGCGTGCGCGCGC	1935	PASS	Cont	5:36952053	5:36952053T	5:36952053T>TGTGTGTGTGTGCGTGCGCGCGC	NIPBL	5:36871769-36953697	+	81928	NA	23	1	22	23	36952054	5:36952155	5:36952155T>TGTGTGTGTGTGCGTGCGCGCGC	CRcont241427	intron_variant	MODIFIER	NIPBL	ENSG00000164190	1	ENST00000282516.13	0.44	0.121	75263	112137	NA	NA	0.43	0.09	NA	14	22	-0.072686	0.945	CRcont241427	NA	NA	NA	NA	NA	NA	NA	NA	NA	NA	NA	NA	NA	5:36952053T>TGTGTGTGTGTGCGTGCGCGCGC	0.508337	score_low	Cont_score_low	NA	Cont_NA	NA	Cont_NA	NA	Cont_NA	NA	Cont_NA	score_low	Cont_score_low
5	36952053	CRcont241469	T	TGTGTGTGTGTGTGTGTGTGTGTGTGTGCGC	4998	PASS	Cont	5:36952053	5:36952053T	5:36952053T>TGTGTGTGTGTGTGTGTGTGTGTGTGTGCGC	NIPBL	5:36871769-36953697	+	81928	NA	31	1	30	31	36952054	5:36952155	5:36952155T>TGTGTGTGTGTGTGTGTGTGTGTGTGTGCGC	CRcont241469	intron_variant	MODIFIER	NIPBL	ENSG00000164190	1	ENST00000282516.13	0.44	0.121	75263	112137	NA	NA	0.43	0.09	NA	14	22	-0.106822	0.803	CRcont241469	NA	NA	NA	NA	NA	NA	NA	NA	NA	NA	NA	NA	NA	5:36952053T>TGTGTGTGTGTGTGTGTGTGTGTGTGTGCGC	0.508337	score_low	Cont_score_low	NA	Cont_NA	NA	Cont_NA	NA	Cont_NA	NA	Cont_NA	score_low	Cont_score_low
5	36952060	CRcont241497	G	GCA	937	PASS	Cont	5:36952060	5:36952060G	5:36952060G>GCA	NIPBL	5:36871769-36953697	+	81928	NA	3	1	2	3	36952061	5:36952162	5:36952162G>GCA	CRcont241497	intron_variant	MODIFIER	NIPBL	ENSG00000164190	1	ENST00000282516.13	0.427	0.121	75270	112130	7	-1.52	0.43	0.09	NA	14	21	-0.176385	0.574	CRcont241497	NA	NA	NA	NA	NA	NA	NA	NA	NA	NA	NA	NA	NA	5:36952060G>GCA	0.397693	score_low	Cont_score_low	NA	Cont_NA	NA	Cont_NA	NA	Cont_NA	NA	Cont_NA	score_low	Cont_score_low
5	36952067	CRcont241530	C	CTT	433	PASS	Cont	5:36952067	5:36952067C	5:36952067C>CTT	NIPBL	5:36871769-36953697	+	81928	NA	3	1	2	3	36952068	5:36952169	5:36952169C>CTT	CRcont241530	intron_variant	MODIFIER	NIPBL	ENSG00000164190	1	ENST00000282516.13	0.433	0.121	75277	112123	7	-1.52	0.35	0.08	NA	14	19	-0.023206	1.197	CRcont241530	NA	NA	NA	NA	NA	NA	NA	NA	NA	NA	NA	NA	NA	5:36952067C>CTT	0.304994	score_low	Cont_score_low	NA	Cont_NA	NA	Cont_NA	NA	Cont_NA	NA	Cont_NA	score_low	Cont_score_low
5	36952072	CRcont241558	G	GCGCGCA	3566	PASS	Cont	5:36952072	5:36952072G	5:36952072G>GCGCGCA	NIPBL	5:36871769-36953697	+	81928	NA	7	1	6	7	36952073	5:36952174	5:36952174G>GCGCGCA	CRcont241558	intron_variant	MODIFIER	NIPBL	ENSG00000164190	1	ENST00000282516.13	0.433	0.121	75282	112118	3	-1.23	0.35	0.08	NA	14	18	-0.275249	0.352	CRcont241558	NA	NA	NA	NA	NA	NA	NA	NA	NA	NA	NA	NA	NA	5:36952072G>GCGCGCA	0.000333333	score_low	Cont_score_low	NA	Cont_NA	NA	Cont_NA	NA	Cont_NA	NA	Cont_NA	score_low	Cont_score_low
5	36952117	CRcont241593	T	A	255	PASS	Cont	5:36952117	5:36952117T	5:36952117T>A	NIPBL	5:36871769-36953697	+	81928	NA	1	1	0	1	36952118	5:36952219	5:36952219T>A	CRcont241593	intron_variant	MODIFIER	NIPBL	ENSG00000164190	1	ENST00000282516.13	0.397	0.147	75327	112074	1	-0.11	0.24	0.06	NA	10	10	-0.039316	1.108	CRcont241593	NA	5:36952219T>A	0.09443	ADB	0.00431	AEFDBHI	5:36952117T>A	0.024279	benign (high conf.)	-0.118507	3.27522	-0.132769	5.54404	5:36952117T>A	0.0125937	score_low	Cont_score_low	NA	Cont_NA	score_low	Cont_score_low	score_low	Cont_score_low	score_low	Cont_score_low	score_low	Cont_score_low
5	36952340	CRcont241632	A	C	6659	PASS	Cont	5:36952340	5:36952340A	5:36952340A>C	NIPBL	5:36871769-36953697	+	81928	NA	1	1	0	1	36952341	5:36952442	5:36952442A>C	CRcont241632	intron_variant	MODIFIER	NIPBL	ENSG00000164190	1	ENST00000282516.13	0.285	0.027	75550	111851	1	-0.04	0.29	0.06	NA	1	1	-0.235364	0.428	CRcont241632	NA	5:36952442A>C	0.12084	AB	0.03533	AEBI	5:36952340A>C	0.035077	benign	-0.218537	2.1785	-0.211798	1.13941	5:36952340A>C	0	score_low	Cont_score_low	NA	Cont_NA	score_low	Cont_score_low	score_low	Cont_score_low	score_low	Cont_score_low	score_low	Cont_score_low
5	36952431	CRcont241653	A	G	1813	PASS	Cont	5:36952431	5:36952431A	5:36952431A>G	NIPBL	5:36871769-36953697	+	81928	NA	1	1	0	1	36952432	5:36952533	5:36952533A>G	CRcont241653	intron_variant	MODIFIER	NIPBL	ENSG00000164190	1	ENST00000282516.13	0.272	0.027	75641	111760	1	0.9	0.27	0.06	NA	NA	NA	0.661312	8.096	CRcont241653	NA	5:36952533A>G	0.37898	ADB	0.07993	AEDBI	5:36952431A>G	0.045253	benign	0.324192	9.68425	-0.117555	6.13444	5:36952431A>G	0.0169456	score_no_call	Cont_score_no_call	NA	Cont_NA	score_low	Cont_score_low	score_low	Cont_score_low	score_low	Cont_score_low	score_low	Cont_score_low
5	36952579	CRcont241679	T	C	1256	PASS	Cont	5:36952579	5:36952579T	5:36952579T>C	NIPBL	5:36871769-36953697	+	81928	NA	1	1	0	1	36952580	5:36952681	5:36952681T>C	CRcont241679	intron_variant	MODIFIER	NIPBL	ENSG00000164190	1	ENST00000282516.13	0.311	0	75789	111612	1	0.04	0.2	0.05	NA	2	2	0.233202	3.508	CRcont241679	NA	5:36952681T>C	0.08908	AB	0.00528	AEFGBI	5:36952579T>C	0.030413	benign	-0.312087	1.21922	-0.211122	1.17581	5:36952579T>C	0	score_low	Cont_score_low	NA	Cont_NA	score_low	Cont_score_low	score_low	Cont_score_low	score_low	Cont_score_low	score_low	Cont_score_low
5	36952720	CRcont241712	TA	T	516	PASS	Cont	5:36952720	5:36952720TA	5:36952720TA>T	NIPBL	5:36871769-36953697	+	81928	NA	1	2	-1	0	36952722	5:36952822	5:36952822TA>T	CRcont241712	intron_variant	MODIFIER	NIPBL	ENSG00000164190	1	ENST00000282516.13	0.318	0.013	75931	111470	NA	NA	0.43	0.17	NA	2	2	-0.466777	0.139	CRcont241712	NA	NA	NA	NA	NA	NA	NA	NA	NA	-0.0836136	3.70507	-0.179607	2.95551	5:36952720TA>T	0.647013	score_low	Cont_score_low	NA	Cont_NA	NA	Cont_NA	NA	Cont_NA	score_low	Cont_score_low	score_low	Cont_score_low
5	36952793	CRcont241731	A	G	1800	PASS	Cont	5:36952793	5:36952793A	5:36952793A>G	NIPBL	5:36871769-36953697	+	81928	NA	1	1	0	1	36952794	5:36952895	5:36952895A>G	CRcont241731	intron_variant	MODIFIER	NIPBL	ENSG00000164190	1	ENST00000282516.13	0.311	0.027	76003	111398	NA	NA	0.43	0.19	NA	5	5	-0.098148	0.837	CRcont241731	NA	5:36952895A>G	0.14466	AB	0.00945	AEFGBI	5:36952793A>G	0.040752	benign	-0.17944	2.58833	-0.190186	2.33477	5:36952793A>G	0.00225	score_low	Cont_score_low	NA	Cont_NA	score_low	Cont_score_low	score_low	Cont_score_low	score_low	Cont_score_low	score_low	Cont_score_low
5	36952873	CRcont241745	C	T	1294	PASS	Cont	5:36952873	5:36952873C	5:36952873C>T	NIPBL	5:36871769-36953697	+	81928	NA	1	1	0	1	36952874	5:36952975	5:36952975C>T	CRcont241745	intron_variant	MODIFIER	NIPBL	ENSG00000164190	1	ENST00000282516.13	0.291	0.013	76083	111318	NA	NA	0.34	0.17	NA	6	9	0.647812	7.97	CRcont241745	NA	5:36952975C>T	0.1189	AB	0.00675	AEFGBI	5:36952873C>T	0.022433	benign (high conf.)	0.142783	7.04913	0.214811	11.0548	5:36952873C>T	0.645935	score_low	Cont_score_low	NA	Cont_NA	score_low	Cont_score_low	score_low	Cont_score_low	score_low	Cont_score_low	score_low	Cont_score_low
5	36952976	CRcont241761	A	G	1081	PASS	Cont	5:36952976	5:36952976A	5:36952976A>G	NIPBL	5:36871769-36953697	+	81928	NA	1	1	0	1	36952977	5:36953078	5:36953078A>G	CRcont241761	intron_variant	MODIFIER	NIPBL	ENSG00000164190	1	ENST00000282516.13	0.358	0.027	76186	111215	NA	NA	0.27	0.08	NA	4	7	0.450934	5.984	CRcont241761	NA	5:36953078A>G	0.08011	ADB	0.00018	AEFDBI	5:36952976A>G	0.020921	benign (high conf.)	-0.0416055	4.26069	-0.154906	4.4325	5:36952976A>G	0.0165393	score_low	Cont_score_low	NA	Cont_NA	score_low	Cont_score_low	score_low	Cont_score_low	score_low	Cont_score_low	score_low	Cont_score_low
5	36953073	CRcont241780	G	A	227	PASS	Cont	5:36953073	5:36953073G	5:36953073G>A	NIPBL	5:36871769-36953697	+	81928	NA	1	1	0	1	36953074	5:36953175	5:36953175G>A	CRcont241780	intron_variant	MODIFIER	NIPBL	ENSG00000164190	1	ENST00000282516.13	0.391	0	76283	111118	NA	NA	0.22	0.05	NA	2	2	0.118002	2.257	CRcont241780	NA	5:36953175G>A	0.05422	ADB	6e-05	AEFDGBI	5:36953073G>A	0.016218	benign (high conf.)	-0.0365338	4.33058	-0.148257	4.79736	5:36953073G>A	0.00233611	score_low	Cont_score_low	NA	Cont_NA	score_low	Cont_score_low	score_low	Cont_score_low	score_low	Cont_score_low	score_low	Cont_score_low
5	36953191	CRcont241805	C	G	243	PASS	Cont	5:36953191	5:36953191C	5:36953191C>G	NIPBL	5:36871769-36953697	+	81928	NA	1	1	0	1	36953192	5:36953293	5:36953293C>G	CRcont241805	intron_variant	MODIFIER	NIPBL	ENSG00000164190	1	ENST00000282516.13	0.371	0.027	76401	111000	NA	NA	0.45	0.11	NA	2	2	0.542064	6.938	CRcont241805	NA	5:36953293C>G	0.24083	AB	0.0852	AEFGBI	5:36953191C>G	0.070126	benign	0.179303	7.61878	-0.117709	6.12908	5:36953191C>G	0.777801	score_low	Cont_score_low	NA	Cont_NA	score_low	Cont_score_low	score_low	Cont_score_low	score_low	Cont_score_low	score_low	Cont_score_low
5	36953370	CRcont241834	A	G	853	PASS	Cont	5:36953370	5:36953370A	5:36953370A>G	NIPBL	5:36871769-36953697	+	81928	NA	1	1	0	1	36953371	5:36953472	5:36953472A>G	CRcont241834	intron_variant	MODIFIER	NIPBL	ENSG00000164190	1	ENST00000282516.13	0.325	0	76580	110821	NA	NA	0.48	0.09	NA	1	1	0.82039	9.597	CRcont241834	NA	5:36953472A>G	0.16531	ADB	0.01807	AEDGBI	5:36953370A>G	0.035299	benign	0.161188	7.33765	0.113593	10.1081	5:36953370A>G	0.747296	score_no_call	Cont_score_no_call	NA	Cont_NA	score_low	Cont_score_low	score_low	Cont_score_low	score_low	Cont_score_low	score_low	Cont_score_low
5	36953495	CRcont241859	A	G	5912	PASS	Cont	5:36953495	5:36953495A	5:36953495A>G	NIPBL	5:36871769-36953697	+	81928	NA	1	1	0	1	36953496	5:36953597	5:36953597A>G	CRcont241859	intron_variant	MODIFIER	NIPBL	ENSG00000164190	1	ENST00000282516.13	0.298	0	76705	110696	NA	NA	0.26	0.05	NA	2	2	0.322498	4.549	CRcont241859	NA	5:36953597A>G	0.18869	AB	0.04895	AEFGBI	5:36953495A>G	0.054794	benign	0.173182	7.52411	0.107762	10.0369	5:36953495A>G	0.568078	score_low	Cont_score_low	NA	Cont_NA	score_low	Cont_score_low	score_low	Cont_score_low	score_low	Cont_score_low	score_low	Cont_score_low
5	36953668	CRcont241887	T	C	4699	PASS	Cont	5:36953668	5:36953668T	5:36953668T>C	NIPBL	5:36871769-36953697	+	81928	NA	1	1	0	1	36953669	5:36953770	5:36953770T>C	CRcont241887	5_prime_UTR_variant	MODIFIER	NIPBL	ENSG00000164190	1	ENST00000282516.13	0.437	0.013	76878	110523	1	0	0.42	0.08	NA	3	3	1.73738	17.28	CRcont241887	NA	5:36953770T>C	0.97572	AB	0.75252	AEFBI	5:36953668T>C	0.519178	pathogenic	1.35991	18.129	0.09523	9.87625	5:36953668T>C	0.839518	score_high	Cont_score_high	NA	Cont_NA	score_high	Cont_score_high	score_high	Cont_score_high	score_high	Cont_score_high	score_no_call	Cont_score_no_call
5	63961774	CRcont241916	G	T	653	PASS	Cont	5:63961774	5:63961774G	5:63961774G>T	HTR1A	5:63961719-63967445	-	5726	NA	1	1	0	1	63961775	5:63257601	5:63257601G>T	CRcont241916	5_prime_UTR_variant	MODIFIER	HTR1A	ENSG00000178394	-1	ENST00000323865.5	0.642	0.147	360	179	2	0.09	0.42	0.19	NA	18	27	0.620586	7.711	CRcont241916	NA	5:63257601G>T	0.34262	ALL	0.09326	AEFDBCI	5:63961774G>T	0.158503	benign	0.268454	8.93642	0.0316919	8.99805	5:63961774G>T	0.53365	score_low	Cont_score_low	NA	Cont_NA	score_low	Cont_score_low	score_high	Cont_score_high	score_low	Cont_score_low	score_low	Cont_score_low
5	63961926	CRcont241945	C	A	422	PASS	Cont	5:63961926	5:63961926C	5:63961926C>A	HTR1A	5:63961719-63967445	-	5726	NA	1	1	0	1	63961927	5:63257753	5:63257753C>A	CRcont241945	5_prime_UTR_variant	MODIFIER	HTR1A	ENSG00000178394	-1	ENST00000323865.5	0.616	0.133	208	331	NA	NA	0.73	0.28	Promoter	17	33	-0.413538	0.18	CRcont241945	NA	5:63257753C>A	0.26933	ALL	0.04571	AEFDBHCI	5:63961926C>A	0.230126	benign	0.163925	7.38032	0.84764	14.2184	5:63961926C>A	0.336887	score_low	Cont_score_low	NA	Cont_NA	score_low	Cont_score_low	score_high	Cont_score_high	score_low	Cont_score_low	score_low	Cont_score_low
5	63962030	CRcont241968	T	G	1400	PASS	Cont	5:63962030	5:63962030T	5:63962030T>G	HTR1A	5:63961719-63967445	-	5726	NA	1	1	0	1	63962031	5:63257857	5:63257857T>G	CRcont241968	5_prime_UTR_variant	MODIFIER	HTR1A	ENSG00000178394	-1	ENST00000323865.5	0.583	0.107	104	435	NA	NA	0.6	0.16	Promoter	13	29	1.39496	15.05	CRcont241968	NA	5:63257857T>G	0.93347	ALL	0.73938	AEDBHCI	5:63962030T>G	0.615794	pathogenic	1.39843	18.5715	0.595628	13.2234	5:63962030T>G	0.583577	score_high	Cont_score_high	NA	Cont_NA	score_high	Cont_score_high	score_high	Cont_score_high	score_high	Cont_score_high	score_low	Cont_score_low
5	63962125	CRcont241984	A	C	396	PASS	Cont	5:63962125	5:63962125A	5:63962125A>C	HTR1A	5:63961719-63967445	-	5726	NA	1	1	0	1	63962126	5:63257952	5:63257952A>C	CRcont241984	5_prime_UTR_variant	MODIFIER	HTR1A	ENSG00000178394	-1	ENST00000323865.5	0.563	0.04	9	530	NA	NA	0.57	0.27	Promoter	8	16	1.14032	13.14	CRcont241984	NA	5:63257952A>C	0.64913	ABC	0.12796	AEFBCI	5:63962125A>C	0.0878	benign	0.861152	14.3245	0.521767	12.8819	5:63962125A>C	0.874334	score_high	Cont_score_high	NA	Cont_NA	score_high	Cont_score_high	score_low	Cont_score_low	score_high	Cont_score_high	score_high	Cont_score_high
5	63962198	CR370	CT	C	.	.	Dis	5:63962198	5:63962198CT	5:63962198CT>C	HTR1A	5:63961719-63967445	-	5726	HTR1A	1	2	-1	0	63962200	5:63258025	5:63258025CT>C	CR370	5_prime_UTR_variant	MODIFIER	HTR1A	ENSG00000178394	-1	ENST00000323865.5	0.57	0.027	66	604	NA	NA	0.26	0.05	Promoter	8	12	0.157031	2.649	CR370	NA	NA	NA	NA	NA	NA	NA	NA	NA	0.353629	10.0527	0.162454	10.6107	5:63962198CT>C	0.793607	score_low	Dis_score_low	NA	Dis_NA	NA	Dis_NA	NA	Dis_NA	score_low	Dis_score_low	score_low	Dis_score_low
5	63962247	CRcont242008	C	T	585	PASS	Cont	5:63962247	5:63962247C	5:63962247C>T	HTR1A	5:63961719-63967445	-	5726	NA	1	1	0	1	63962248	5:63258074	5:63258074C>T	CRcont242008	5_prime_UTR_variant	MODIFIER	HTR1A	ENSG00000178394	-1	ENST00000323865.5	0.563	0.04	114	652	NA	NA	0.43	0.25	Promoter	5	7	0.109885	2.181	CRcont242008	0.252492	5:63258074C>T	0.25553	ALL	0.07327	AEFDBCI	5:63962247C>T	0.067443	benign	0.292584	9.26817	0.140786	10.4036	5:63962247C>T	0.268865	score_low	Cont_score_low	score_high	Cont_score_high	score_low	Cont_score_low	score_low	Cont_score_low	score_low	Cont_score_low	score_low	Cont_score_low
5	63962445	CRcont242034	CA	C	465	PASS	Cont	5:63962445	5:63962445CA	5:63962445CA>C	HTR1A	5:63961719-63967445	-	5726	NA	1	2	-1	0	63962447	5:63258272	5:63258272CA>C	CRcont242034	upstream_gene_variant	MODIFIER	HTR1A	ENSG00000178394	-1	ENST00000323865.5	0.53	0.067	62	851	NA	NA	0.23	0.05	Promoter	8	12	0.137327	2.446	CRcont242034	0.161672	NA	NA	NA	NA	NA	NA	NA	NA	0.207744	8.05285	0.08161	9.6936	5:63962445CA>C	0.851882	score_low	Cont_score_low	score_no_call	Cont_score_no_call	NA	Cont_NA	NA	Cont_NA	score_low	Cont_score_low	score_no_call	Cont_score_no_call
5	63962563	CRcont242056	T	G	3765	PASS	Cont	5:63962563	5:63962563T	5:63962563T>G	HTR1A	5:63961719-63967445	-	5726	NA	1	1	0	1	63962564	5:63258390	5:63258390T>G	CRcont242056	upstream_gene_variant	MODIFIER	HTR1A	ENSG00000178394	-1	ENST00000323865.5	0.457	0.027	56	968	1	0	0.2	0.04	Promoter	4	7	0.147197	2.547	CRcont242056	NA	5:63258390T>G	0.26743	ALL	0.07092	AEFDBCI	5:63962563T>G	0.036807	benign	0.0409456	5.45893	0.0717141	9.55714	5:63962563T>G	0.566973	score_low	Cont_score_low	NA	Cont_NA	score_low	Cont_score_low	score_low	Cont_score_low	score_low	Cont_score_low	score_low	Cont_score_low
5	63962684	CRcont242075	T	G	4729	PASS	Cont	5:63962684	5:63962684T	5:63962684T>G	HTR1A	5:63961719-63967445	-	5726	NA	1	1	0	1	63962685	5:63258511	5:63258511T>G	CRcont242075	upstream_gene_variant	MODIFIER	HTR1A	ENSG00000178394	-1	ENST00000323865.5	0.464	0.027	177	1089	NA	NA	0.3	0.09	NA	4	7	0.576083	7.278	CRcont242075	NA	5:63258511T>G	0.25935	ABC	0.07028	AEFBCI	5:63962684T>G	0.032197	benign	0.0436006	5.49929	-0.130166	5.65459	5:63962684T>G	0.0171468	score_low	Cont_score_low	NA	Cont_NA	score_low	Cont_score_low	score_low	Cont_score_low	score_low	Cont_score_low	score_low	Cont_score_low
5	63962803	CRcont242106	C	T	684	PASS	Cont	5:63962803	5:63962803C	5:63962803C>T	HTR1A	5:63961719-63967445	-	5726	NA	1	1	0	1	63962804	5:63258630	5:63258630C>T	CRcont242106	upstream_gene_variant	MODIFIER	HTR1A	ENSG00000178394	-1	ENST00000323865.5	0.497	0.147	296	1208	NA	NA	0.24	0.06	Promoter	3	10	0.022271	1.481	CRcont242106	NA	5:63258630C>T	0.09057	ABC	0.01966	AEFBCI	5:63962803C>T	0.021211	benign (high conf.)	-0.768431	0.037828	-0.18008	2.9272	5:63962803C>T	0.00545238	score_low	Cont_score_low	NA	Cont_NA	score_low	Cont_score_low	score_low	Cont_score_low	score_low	Cont_score_low	score_low	Cont_score_low
5	63962908	CRcont242128	C	T	4118	PASS	Cont	5:63962908	5:63962908C	5:63962908C>T	HTR1A	5:63961719-63967445	-	5726	NA	1	1	0	1	63962909	5:63258735	5:63258735C>T	CRcont242128	upstream_gene_variant	MODIFIER	HTR1A	ENSG00000178394	-1	ENST00000323865.5	0.43	0.08	401	1313	NA	NA	0.17	0.08	Promoter	6	18	0.454153	6.018	CRcont242128	0.929018	5:63258735C>T	0.47099	ABC	0.01734	AEFBCI	5:63962908C>T	0.04157	benign	0.481722	11.4511	0.00809616	8.66907	5:63962908C>T	0.0420071	score_low	Cont_score_low	score_high	Cont_score_high	score_no_call	Cont_score_no_call	score_low	Cont_score_low	score_no_call	Cont_score_no_call	score_low	Cont_score_low
5	63963037	CRcont242161	C	T	1290	PASS	Cont	5:63963037	5:63963037C	5:63963037C>T	HTR1A	5:63961719-63967445	-	5726	NA	1	1	0	1	63963038	5:63258864	5:63258864C>T	CRcont242161	upstream_gene_variant	MODIFIER	HTR1A	ENSG00000178394	-1	ENST00000323865.5	0.377	0.013	530	1442	NA	NA	0.84	0.46	CTCF Binding Site	9	33	0.195585	3.073	CRcont242161	NA	5:63258864C>T	0.33954	ALL	5e-05	AEFDBCI	5:63963037C>T	0.035369	benign	0.120219	6.6936	-0.0578916	7.62046	5:63963037C>T	0.707662	score_low	Cont_score_low	NA	Cont_NA	score_low	Cont_score_low	score_low	Cont_score_low	score_low	Cont_score_low	score_low	Cont_score_low
5	63963221	CRcont242194	A	C	702	PASS	Cont	5:63963221	5:63963221A	5:63963221A>C	HTR1A	5:63961719-63967445	-	5726	NA	1	1	0	1	63963222	5:63259048	5:63259048A>C	CRcont242194	upstream_gene_variant	MODIFIER	HTR1A	ENSG00000178394	-1	ENST00000323865.5	0.517	0.04	714	1626	NA	NA	3.2	0.59	CTCF Binding Site	68	196	0.900548	10.44	CRcont242194	NA	5:63259048A>C	0.6884	ALL	0.12306	ALL	5:63963221A>C	0.198441	benign	1.06605	15.6529	0.699695	13.6629	5:63963221A>C	0.82218	score_high	Cont_score_high	NA	Cont_NA	score_high	Cont_score_high	score_high	Cont_score_high	score_high	Cont_score_high	score_no_call	Cont_score_no_call
5	63963335	CRcont242218	G	A	2304	PASS	Cont	5:63963335	5:63963335G	5:63963335G>A	HTR1A	5:63961719-63967445	-	5726	NA	1	1	0	1	63963336	5:63259162	5:63259162G>A	CRcont242218	upstream_gene_variant	MODIFIER	HTR1A	ENSG00000178394	-1	ENST00000323865.5	0.417	0.013	828	1740	1	0.54	6.26	1.06	CTCF Binding Site	89	266	1.18948	13.55	CRcont242218	NA	5:63259162G>A	0.37133	ALL	0.15845	ALL	5:63963335G>A	0.189081	benign	1.0023	15.2291	0.700352	13.6655	5:63963335G>A	0.844838	score_high	Cont_score_high	NA	Cont_NA	score_low	Cont_score_low	score_high	Cont_score_high	score_high	Cont_score_high	score_no_call	Cont_score_no_call
5	63963460	CRcont242245	T	A	535	PASS	Cont	5:63963460	5:63963460T	5:63963460T>A	HTR1A	5:63961719-63967445	-	5726	NA	1	1	0	1	63963461	5:63259287	5:63259287T>A	CRcont242245	upstream_gene_variant	MODIFIER	HTR1A	ENSG00000178394	-1	ENST00000323865.5	0.318	0.013	953	1865	NA	NA	0.39	0.08	CTCF Binding Site	19	82	0.361208	4.992	CRcont242245	NA	5:63259287T>A	0.23442	ABC	0.02113	AEGBHCI	5:63963460T>A	0.06479	benign	0.491796	11.5483	1.66547	16.6373	5:63963460T>A	0.10813	score_low	Cont_score_low	NA	Cont_NA	score_low	Cont_score_low	score_low	Cont_score_low	score_no_call	Cont_score_no_call	score_low	Cont_score_low
5	63963635	CRcont242267	A	T	1573	PASS	Cont	5:63963635	5:63963635A	5:63963635A>T	HTR1A	5:63961719-63967445	-	5726	NA	1	1	0	1	63963636	5:63259462	5:63259462A>T	CRcont242267	upstream_gene_variant	MODIFIER	HTR1A	ENSG00000178394	-1	ENST00000323865.5	0.344	0.013	17409	5742	NA	NA	0.21	0.06	CTCF Binding Site	3	20	-0.017708	1.228	CRcont242267	NA	5:63259462A>T	0.19504	AC	0.01757	AEFCI	5:63963635A>T	0.036756	benign	0.237647	8.49627	0.0169303	8.79295	5:63963635A>T	0.59133	score_low	Cont_score_low	NA	Cont_NA	score_low	Cont_score_low	score_low	Cont_score_low	score_low	Cont_score_low	score_low	Cont_score_low
5	63963789	CRcont242288	CA	C	766	PASS	Cont	5:63963789	5:63963789CA	5:63963789CA>C	HTR1A	5:63961719-63967445	-	5726	NA	1	2	-1	0	63963791	5:63259616	5:63259616CA>C	CRcont242288	upstream_gene_variant	MODIFIER	HTR1A	ENSG00000178394	-1	ENST00000323865.5	0.311	0	17254	5897	NA	NA	0.19	0.03	CTCF Binding Site	5	8	0.507469	6.582	CRcont242288	NA	NA	NA	NA	NA	NA	NA	NA	NA	0.312636	9.53462	-0.110451	6.36862	5:63963789CA>C	0.118481	score_low	Cont_score_low	NA	Cont_NA	NA	Cont_NA	NA	Cont_NA	score_low	Cont_score_low	score_low	Cont_score_low
5	63963936	CRcont242315	A	G	17702	PASS	Cont	5:63963936	5:63963936A	5:63963936A>G	HTR1A	5:63961719-63967445	-	5726	NA	1	1	0	1	63963937	5:63259763	5:63259763A>G	CRcont242315	upstream_gene_variant	MODIFIER	HTR1A	ENSG00000178394	-1	ENST00000323865.5	0.358	0	17108	6043	NA	NA	0.25	0.05	CTCF Binding Site	8	10	0.261362	3.837	CRcont242315	NA	5:63259763A>G	0.21305	A	0.10076	AEFI	5:63963936A>G	0.04725	benign	0.41672	10.7815	-0.0990695	6.70071	5:63963936A>G	0.689094	score_low	Cont_score_low	NA	Cont_NA	score_low	Cont_score_low	score_low	Cont_score_low	score_no_call	Cont_score_no_call	score_low	Cont_score_low
5	63964014	CRcont242335	C	T	2891	PASS	Cont	5:63964014	5:63964014C	5:63964014C>T	HTR1A	5:63961719-63967445	-	5726	NA	1	1	0	1	63964015	5:63259841	5:63259841C>T	CRcont242335	upstream_gene_variant	MODIFIER	HTR1A	ENSG00000178394	-1	ENST00000323865.5	0.364	0	17030	6121	NA	NA	0.39	0.09	CTCF Binding Site	13	16	0.612713	7.635	CRcont242335	NA	5:63259841C>T	0.20253	AD	0.05484	AEFDI	5:63964014C>T	0.031822	benign	0.400573	10.6027	-0.109484	6.39876	5:63964014C>T	0.57744	score_low	Cont_score_low	NA	Cont_NA	score_low	Cont_score_low	score_low	Cont_score_low	score_no_call	Cont_score_no_call	score_low	Cont_score_low
5	63964119	CRcont242367	T	TG	2719	PASS	Cont	5:63964119	5:63964119T	5:63964119T>TG	HTR1A	5:63961719-63967445	-	5726	NA	2	1	1	2	63964120	5:63259946	5:63259946T>TG	CRcont242367	upstream_gene_variant	MODIFIER	HTR1A	ENSG00000178394	-1	ENST00000323865.5	0.407	0	16924	6226	2	-1.17	0.39	0.06	CTCF Binding Site	16	22	-0.042499	1.092	CRcont242367	NA	NA	NA	NA	NA	NA	NA	NA	NA	NA	NA	NA	NA	5:63964119T>TG	0.469738	score_low	Cont_score_low	NA	Cont_NA	NA	Cont_NA	NA	Cont_NA	NA	Cont_NA	score_low	Cont_score_low
5	63964291	CRcont242398	T	C	364	PASS	Cont	5:63964291	5:63964291T	5:63964291T>C	HTR1A	5:63961719-63967445	-	5726	NA	1	1	0	1	63964292	5:63260118	5:63260118T>C	CRcont242398	upstream_gene_variant	MODIFIER	HTR1A	ENSG00000178394	-1	ENST00000323865.5	0.298	0	16753	6398	NA	NA	0.26	0.14	Open chromatin	6	9	-0.220085	0.462	CRcont242398	NA	5:63260118T>C	0.15698	A	0.0034	AEFI	5:63964291T>C	0.023868	benign (high conf.)	0.238004	8.50147	-0.0699977	7.38362	5:63964291T>C	0.543263	score_low	Cont_score_low	NA	Cont_NA	score_low	Cont_score_low	score_low	Cont_score_low	score_low	Cont_score_low	score_low	Cont_score_low
5	63964431	CRcont242429	C	A	3932	PASS	Cont	5:63964431	5:63964431C	5:63964431C>A	HTR1A	5:63961719-63967445	-	5726	NA	1	1	0	1	63964432	5:63260258	5:63260258C>A	CRcont242429	upstream_gene_variant	MODIFIER	HTR1A	ENSG00000178394	-1	ENST00000323865.5	0.205	0	16613	6538	NA	NA	0.1	0.03	NA	2	3	-0.312042	0.294	CRcont242429	NA	5:63260258C>A	0.09878	A	0.0005	AEFI	5:63964431C>A	0.016333	benign (high conf.)	0.0040507	4.90927	-0.17577	3.18714	5:63964431C>A	0.001125	score_low	Cont_score_low	NA	Cont_NA	score_low	Cont_score_low	score_low	Cont_score_low	score_low	Cont_score_low	score_low	Cont_score_low
5	63964559	CRcont242454	G	A	1011	PASS	Cont	5:63964559	5:63964559G	5:63964559G>A	HTR1A	5:63961719-63967445	-	5726	NA	1	1	0	1	63964560	5:63260386	5:63260386G>A	CRcont242454	upstream_gene_variant	MODIFIER	HTR1A	ENSG00000178394	-1	ENST00000323865.5	0.245	0	16485	6666	NA	NA	0.08	0.02	NA	NA	NA	-0.462769	0.142	CRcont242454	NA	5:63260386G>A	0.16909	A	0.05715	AEFI	5:63964559G>A	0.041241	benign	0.0395906	5.4384	-0.167285	3.70283	5:63964559G>A	0	score_low	Cont_score_low	NA	Cont_NA	score_low	Cont_score_low	score_low	Cont_score_low	score_low	Cont_score_low	score_low	Cont_score_low
5	63964781	CRcont242478	T	C	3104	PASS	Cont	5:63964781	5:63964781T	5:63964781T>C	HTR1A	5:63961719-63967445	-	5726	NA	1	1	0	1	63964782	5:63260608	5:63260608T>C	CRcont242478	upstream_gene_variant	MODIFIER	HTR1A	ENSG00000178394	-1	ENST00000323865.5	0.225	0	16263	6888	1	0.11	0.09	0.02	NA	NA	NA	0.071517	1.848	CRcont242478	NA	5:63260608T>C	0.1547	A	0.02391	AEI	5:63964781T>C	0.043575	benign	0.0211448	5.16129	-0.185404	2.61164	5:63964781T>C	0.0009	score_low	Cont_score_low	NA	Cont_NA	score_low	Cont_score_low	score_low	Cont_score_low	score_low	Cont_score_low	score_low	Cont_score_low
5	63964913	CRcont242494	T	A	1559	PASS	Cont	5:63964913	5:63964913T	5:63964913T>A	HTR1A	5:63961719-63967445	-	5726	NA	1	1	0	1	63964914	5:63260740	5:63260740T>A	CRcont242494	upstream_gene_variant	MODIFIER	HTR1A	ENSG00000178394	-1	ENST00000323865.5	0.298	0.013	16131	7020	NA	NA	0.07	0.03	NA	NA	NA	-0.179934	0.564	CRcont242494	NA	5:63260740T>A	0.10229	A	0.00213	AEFI	5:63964913T>A	0.020404	benign (high conf.)	-0.201432	2.35592	-0.209387	1.26962	5:63964913T>A	0	score_low	Cont_score_low	NA	Cont_NA	score_low	Cont_score_low	score_low	Cont_score_low	score_low	Cont_score_low	score_low	Cont_score_low
5	63965136	CRcont242521	G	C	467	PASS	Cont	5:63965136	5:63965136G	5:63965136G>C	HTR1A	5:63961719-63967445	-	5726	NA	1	1	0	1	63965137	5:63260963	5:63260963G>C	CRcont242521	upstream_gene_variant	MODIFIER	HTR1A	ENSG00000178394	-1	ENST00000323865.5	0.331	0.013	15908	7243	NA	NA	0.17	0.04	NA	NA	NA	0.538731	6.904	CRcont242521	NA	5:63260963G>C	0.21891	A	0.14086	AEFI	5:63965136G>C	0.065516	benign	0.281219	9.11344	-0.137292	5.34172	5:63965136G>C	0.524731	score_low	Cont_score_low	NA	Cont_NA	score_low	Cont_score_low	score_low	Cont_score_low	score_low	Cont_score_low	score_low	Cont_score_low
5	63965299	CRcont242547	G	A	3426	PASS	Cont	5:63965299	5:63965299G	5:63965299G>A	HTR1A	5:63961719-63967445	-	5726	NA	1	1	0	1	63965300	5:63261126	5:63261126G>A	CRcont242547	upstream_gene_variant	MODIFIER	HTR1A	ENSG00000178394	-1	ENST00000323865.5	0.285	0	15745	7406	NA	NA	0.11	0.03	NA	NA	NA	0.982725	11.41	CRcont242547	NA	5:63261126G>A	0.15603	A	0.20668	AEFI	5:63965299G>A	0.057154	benign	0.370719	10.2582	-0.115523	6.20383	5:63965299G>A	0.578015	score_high	Cont_score_high	NA	Cont_NA	score_low	Cont_score_low	score_low	Cont_score_low	score_low	Cont_score_low	score_low	Cont_score_low
5	63965405	CRcont242569	T	C	541	PASS	Cont	5:63965405	5:63965405T	5:63965405T>C	HTR1A	5:63961719-63967445	-	5726	NA	1	1	0	1	63965406	5:63261232	5:63261232T>C	CRcont242569	upstream_gene_variant	MODIFIER	HTR1A	ENSG00000178394	-1	ENST00000323865.5	0.391	0	15639	7512	NA	NA	0.22	0.07	NA	NA	NA	0.897919	10.41	CRcont242569	NA	5:63261232T>C	0.27262	A	0.16217	AEFI	5:63965405T>C	0.054118	benign	0.379608	10.3628	-0.115836	6.19328	5:63965405T>C	0.756267	score_high	Cont_score_high	NA	Cont_NA	score_low	Cont_score_low	score_low	Cont_score_low	score_low	Cont_score_low	score_low	Cont_score_low
5	63965481	CRcont242585	T	C	5537	PASS	Cont	5:63965481	5:63965481T	5:63965481T>C	HTR1A	5:63961719-63967445	-	5726	NA	1	1	0	1	63965482	5:63261308	5:63261308T>C	CRcont242585	upstream_gene_variant	MODIFIER	HTR1A	ENSG00000178394	-1	ENST00000323865.5	0.364	0.013	15563	7588	NA	NA	0.21	0.07	NA	NA	NA	0.445548	5.926	CRcont242585	NA	5:63261308T>C	0.17925	A	0.05716	AEFI	5:63965481T>C	0.035537	benign	0.0479611	5.56576	-0.170157	3.52847	5:63965481T>C	0.00514087	score_low	Cont_score_low	NA	Cont_NA	score_low	Cont_score_low	score_low	Cont_score_low	score_low	Cont_score_low	score_low	Cont_score_low
5	63965609	CRcont242606	G	T	1662	PASS	Cont	5:63965609	5:63965609G	5:63965609G>T	HTR1A	5:63961719-63967445	-	5726	NA	1	1	0	1	63965610	5:63261436	5:63261436G>T	CRcont242606	upstream_gene_variant	MODIFIER	HTR1A	ENSG00000178394	-1	ENST00000323865.5	0.199	0	15435	7716	NA	NA	0.1	0.03	NA	NA	NA	-0.52614	0.105	CRcont242606	NA	5:63261436G>T	0.0959	A	0.00181	AEFI	5:63965609G>T	0.022816	benign (high conf.)	-0.234128	2.01779	-0.221935	0.643235	5:63965609G>T	0	score_low	Cont_score_low	NA	Cont_NA	score_low	Cont_score_low	score_low	Cont_score_low	score_low	Cont_score_low	score_low	Cont_score_low
5	63965815	CRcont242634	C	G	533	PASS	Cont	5:63965815	5:63965815C	5:63965815C>G	HTR1A	5:63961719-63967445	-	5726	NA	1	1	0	1	63965816	5:63261642	5:63261642C>G	CRcont242634	upstream_gene_variant	MODIFIER	HTR1A	ENSG00000178394	-1	ENST00000323865.5	0.291	0.013	15229	7922	1	0	0.18	0.04	NA	NA	NA	0.950132	11	CRcont242634	NA	5:63261642C>G	0.2837	A	0.15823	AEFI	5:63965815C>G	0.053686	benign	0.305462	9.44033	-0.127013	5.78313	5:63965815C>G	0.562981	score_high	Cont_score_high	NA	Cont_NA	score_low	Cont_score_low	score_low	Cont_score_low	score_low	Cont_score_low	score_low	Cont_score_low
5	63965900	CRcont242653	T	C	6094	PASS	Cont	5:63965900	5:63965900T	5:63965900T>C	HTR1A	5:63961719-63967445	-	5726	NA	1	1	0	1	63965901	5:63261727	5:63261727T>C	CRcont242653	upstream_gene_variant	MODIFIER	HTR1A	ENSG00000178394	-1	ENST00000323865.5	0.278	0.013	15144	8007	1	0.23	0.15	0.03	NA	NA	NA	-0.197831	0.516	CRcont242653	NA	5:63261727T>C	0.08656	A	0.01735	AEFI	5:63965900T>C	0.034303	benign	-0.473164	0.2932	-0.23441	0.30598	5:63965900T>C	0	score_low	Cont_score_low	NA	Cont_NA	score_low	Cont_score_low	score_low	Cont_score_low	score_low	Cont_score_low	score_low	Cont_score_low
5	63966118	CRcont242684	A	G	1290	PASS	Cont	5:63966118	5:63966118A	5:63966118A>G	HTR1A	5:63961719-63967445	-	5726	NA	1	1	0	1	63966119	5:63261945	5:63261945A>G	CRcont242684	upstream_gene_variant	MODIFIER	HTR1A	ENSG00000178394	-1	ENST00000323865.5	0.325	0	14926	8225	NA	NA	0.41	0.17	NA	2	2	0.000805	1.34	CRcont242684	NA	5:63261945A>G	0.10773	A	0.01155	AEFI	5:63966118A>G	0.021094	benign (high conf.)	-0.104524	3.44413	-0.180629	2.89435	5:63966118A>G	0.610804	score_low	Cont_score_low	NA	Cont_NA	score_low	Cont_score_low	score_low	Cont_score_low	score_low	Cont_score_low	score_low	Cont_score_low
5	63966242	CRcont242706	G	A	779	PASS	Cont	5:63966242	5:63966242G	5:63966242G>A	HTR1A	5:63961719-63967445	-	5726	NA	1	1	0	1	63966243	5:63262069	5:63262069G>A	CRcont242706	upstream_gene_variant	MODIFIER	HTR1A	ENSG00000178394	-1	ENST00000323865.5	0.272	0.013	14802	8349	NA	NA	0.19	0.04	NA	1	1	0.360364	4.982	CRcont242706	NA	5:63262069G>A	0.13025	A	0.00699	AEFGI	5:63966242G>A	0.025158	benign (high conf.)	0.232067	8.41464	-0.120192	6.04133	5:63966242G>A	0.650713	score_low	Cont_score_low	NA	Cont_NA	score_low	Cont_score_low	score_low	Cont_score_low	score_low	Cont_score_low	score_low	Cont_score_low
5	63966313	CRcont242724	T	C	1920	PASS	Cont	5:63966313	5:63966313T	5:63966313T>C	HTR1A	5:63961719-63967445	-	5726	NA	1	1	0	1	63966314	5:63262140	5:63262140T>C	CRcont242724	upstream_gene_variant	MODIFIER	HTR1A	ENSG00000178394	-1	ENST00000323865.5	0.278	0.013	14731	8420	NA	NA	0.14	0.03	NA	NA	NA	-0.025538	1.183	CRcont242724	NA	5:63262140T>C	0.11358	A	0.01371	AEFI	5:63966313T>C	0.021124	benign (high conf.)	-0.193406	2.44004	-0.18632	2.55812	5:63966313T>C	0.00497738	score_low	Cont_score_low	NA	Cont_NA	score_low	Cont_score_low	score_low	Cont_score_low	score_low	Cont_score_low	score_low	Cont_score_low
5	63966438	CRcont242755	G	C	438	PASS	Cont	5:63966438	5:63966438G	5:63966438G>C	HTR1A	5:63961719-63967445	-	5726	NA	1	1	0	1	63966439	5:63262265	5:63262265G>C	CRcont242755	upstream_gene_variant	MODIFIER	HTR1A	ENSG00000178394	-1	ENST00000323865.5	0.384	0.013	14606	8545	NA	NA	0.24	0.06	NA	NA	NA	-0.0584	1.012	CRcont242755	0.0456411	5:63262265G>C	0.14778	A	0.05428	AEFI	5:63966438G>C	0.030875	benign	0.0100724	4.99745	-0.167057	3.71662	5:63966438G>C	0.00576944	score_low	Cont_score_low	score_low	Cont_score_low	score_low	Cont_score_low	score_low	Cont_score_low	score_low	Cont_score_low	score_low	Cont_score_low
5	63966537	CRcont242779	G	T	2038	PASS	Cont	5:63966537	5:63966537G	5:63966537G>T	HTR1A	5:63961719-63967445	-	5726	NA	1	1	0	1	63966538	5:63262364	5:63262364G>T	CRcont242779	upstream_gene_variant	MODIFIER	HTR1A	ENSG00000178394	-1	ENST00000323865.5	0.351	0	14507	8644	NA	NA	0.27	0.06	NA	NA	NA	-0.121068	0.75	CRcont242779	NA	5:63262364G>T	0.11162	A	0.03171	AEFI	5:63966537G>T	0.024049	benign (high conf.)	-0.0360109	4.33782	-0.174185	3.28335	5:63966537G>T	0.611611	score_low	Cont_score_low	NA	Cont_NA	score_low	Cont_score_low	score_low	Cont_score_low	score_low	Cont_score_low	score_low	Cont_score_low
5	63966718	CRcont242807	G	T	441	PASS	Cont	5:63966718	5:63966718G	5:63966718G>T	HTR1A	5:63961719-63967445	-	5726	NA	1	1	0	1	63966719	5:63262545	5:63262545G>T	CRcont242807	upstream_gene_variant	MODIFIER	HTR1A	ENSG00000178394	-1	ENST00000323865.5	0.265	0.013	14326	8825	NA	NA	0.11	0.03	NA	NA	NA	-0.419631	0.175	CRcont242807	NA	5:63262545G>T	0.14531	A	0.01609	AEFI	5:63966718G>T	0.028519	benign (high conf.)	-0.421529	0.393142	-0.221535	0.659382	5:63966718G>T	0.00189802	score_low	Cont_score_low	NA	Cont_NA	score_low	Cont_score_low	score_low	Cont_score_low	score_low	Cont_score_low	score_low	Cont_score_low
5	63966816	CRcont242825	G	A	2536	PASS	Cont	5:63966816	5:63966816G	5:63966816G>A	HTR1A	5:63961719-63967445	-	5726	NA	1	1	0	1	63966817	5:63262643	5:63262643G>A	CRcont242825	upstream_gene_variant	MODIFIER	HTR1A	ENSG00000178394	-1	ENST00000323865.5	0.298	0.013	14228	8923	NA	NA	0.17	0.03	NA	1	1	-0.558349	0.089	CRcont242825	NA	5:63262643G>A	0.10461	A	0.00752	AEFI	5:63966816G>A	0.023463	benign (high conf.)	-0.258248	1.76979	-0.214716	0.985962	5:63966816G>A	0.002625	score_low	Cont_score_low	NA	Cont_NA	score_low	Cont_score_low	score_low	Cont_score_low	score_low	Cont_score_low	score_low	Cont_score_low
5	63966970	CRcont242850	T	C	1638	PASS	Cont	5:63966970	5:63966970T	5:63966970T>C	HTR1A	5:63961719-63967445	-	5726	NA	1	1	0	1	63966971	5:63262797	5:63262797T>C	CRcont242850	upstream_gene_variant	MODIFIER	HTR1A	ENSG00000178394	-1	ENST00000323865.5	0.278	0	14074	9077	NA	NA	0.17	0.03	NA	1	1	0.663695	8.119	CRcont242850	NA	5:63262797T>C	0.09421	A	0.03131	AEFI	5:63966970T>C	0.035641	benign	-0.0475229	4.17989	-0.177039	3.11026	5:63966970T>C	0.556731	score_no_call	Cont_score_no_call	NA	Cont_NA	score_low	Cont_score_low	score_low	Cont_score_low	score_low	Cont_score_low	score_low	Cont_score_low
5	63967114	CRcont242881	A	G	1779	PASS	Cont	5:63967114	5:63967114A	5:63967114A>G	HTR1A	5:63961719-63967445	-	5726	NA	1	1	0	1	63967115	5:63262941	5:63262941A>G	CRcont242881	upstream_gene_variant	MODIFIER	HTR1A	ENSG00000178394	-1	ENST00000323865.5	0.258	0	13930	9221	NA	NA	0.09	0.02	NA	NA	NA	0.076551	1.889	CRcont242881	NA	5:63262941A>G	0.05077	A	0.01361	AEI	5:63967114A>G	0.022564	benign (high conf.)	-0.462658	0.310615	-0.249371	0.155729	5:63967114A>G	0.00950635	score_low	Cont_score_low	NA	Cont_NA	score_low	Cont_score_low	score_low	Cont_score_low	score_low	Cont_score_low	score_low	Cont_score_low
5	63967290	CRcont242911	A	G	986	PASS	Cont	5:63967290	5:63967290A	5:63967290A>G	HTR1A	5:63961719-63967445	-	5726	NA	1	1	0	1	63967291	5:63263117	5:63263117A>G	CRcont242911	upstream_gene_variant	MODIFIER	HTR1A	ENSG00000178394	-1	ENST00000323865.5	0.225	0.013	13754	9397	NA	NA	0.07	0.02	NA	NA	NA	0.486799	6.366	CRcont242911	NA	5:63263117A>G	0.11686	A	0.02995	AEI	5:63967290A>G	0.039795	benign	-0.122814	3.22411	-0.194914	2.067	5:63967290A>G	0.120383	score_low	Cont_score_low	NA	Cont_NA	score_low	Cont_score_low	score_low	Cont_score_low	score_low	Cont_score_low	score_low	Cont_score_low
5	63967383	CRcont242931	A	C	1421	PASS	Cont	5:63967383	5:63967383A	5:63967383A>C	HTR1A	5:63961719-63967445	-	5726	NA	1	1	0	1	63967384	5:63263210	5:63263210A>C	CRcont242931	upstream_gene_variant	MODIFIER	HTR1A	ENSG00000178394	-1	ENST00000323865.5	0.232	0.013	13661	9490	NA	NA	0.1	0.03	NA	NA	NA	-0.061436	0.997	CRcont242931	NA	5:63263210A>C	0.07029	A	0.00031	AEFI	5:63967383A>C	0.015313	benign (high conf.)	-0.348816	0.807337	-0.229947	0.387301	5:63967383A>C	0.001	score_low	Cont_score_low	NA	Cont_NA	score_low	Cont_score_low	score_low	Cont_score_low	score_low	Cont_score_low	score_low	Cont_score_low
5	70920809	CRcont242965	C	G	846	PASS	Cont	5:70920809	5:70920809C	5:70920809C>G	SMN1	5:70920087-70925104	+	5017	NA	1	1	0	1	70920810	5:70216636	5:70216636C>G	CRcont242965	upstream_gene_variant	MODIFIER	SMN1	ENSG00000172062	1	ENST00000380707.9	0.225	0.027	4222	2279	1	-0.2	0	0	NA	NA	NA	0.971373	11.26	CRcont242965	NA	5:70216636C>G	0.7486	A	0.10327	AEFI	5:70920809C>G	0.10468	benign	0.373606	10.2924	-0.0990094	6.70234	5:70920809C>G	0.345247	score_high	Cont_score_high	NA	Cont_NA	score_high	Cont_score_high	score_low	Cont_score_low	score_low	Cont_score_low	score_low	Cont_score_low
5	70921613	CRcont243000	C	A	924	PASS	Cont	5:70921613	5:70921613C	5:70921613C>A	SMN1	5:70920087-70925104	+	5017	NA	1	1	0	1	70921614	5:70217440	5:70217440C>A	CRcont243000	upstream_gene_variant	MODIFIER	SMN1	ENSG00000172062	1	ENST00000380707.9	0.51	0.013	3418	3083	NA	NA	NA	NA	NA	NA	NA	0.03631	1.579	CRcont243000	NA	5:70217440C>A	0.58675	A	0.01282	AEFI	5:70921613C>A	0.08718	benign	0.122492	6.72946	-0.138296	5.29507	5:70921613C>A	0.170332	score_low	Cont_score_low	NA	Cont_NA	score_no_call	Cont_score_no_call	score_low	Cont_score_low	score_low	Cont_score_low	score_low	Cont_score_low
5	70921790	CRcont243026	A	G	818	PASS	Cont	5:70921790	5:70921790A	5:70921790A>G	SMN1	5:70920087-70925104	+	5017	NA	1	1	0	1	70921791	5:70217617	5:70217617A>G	CRcont243026	upstream_gene_variant	MODIFIER	SMN1	ENSG00000172062	1	ENST00000380707.9	0.437	0	3241	3260	NA	NA	0.02	0.01	NA	NA	NA	0.344904	4.806	CRcont243026	NA	5:70217617A>G	0.25967	A	0.0074	AEFI	5:70921790A>G	0.08082	benign	-0.0850171	3.68722	-0.172198	3.40425	5:70921790A>G	0.396781	score_low	Cont_score_low	NA	Cont_NA	score_low	Cont_score_low	score_low	Cont_score_low	score_low	Cont_score_low	score_low	Cont_score_low
5	70921884	CRcont243060	G	A	895	PASS	Cont	5:70921884	5:70921884G	5:70921884G>A	SMN1	5:70920087-70925104	+	5017	NA	1	1	0	1	70921885	5:70217711	5:70217711G>A	CRcont243060	upstream_gene_variant	MODIFIER	SMN1	ENSG00000172062	1	ENST00000380707.9	0.43	0.013	3147	3354	NA	NA	0.04	0.03	NA	NA	NA	-0.04617	1.073	CRcont243060	NA	5:70217711G>A	0.30527	A	0.01349	AEFI	5:70921884G>A	0.089071	benign	-0.00483298	4.78038	-0.157302	4.29553	5:70921884G>A	0.0520802	score_low	Cont_score_low	NA	Cont_NA	score_low	Cont_score_low	score_low	Cont_score_low	score_low	Cont_score_low	score_low	Cont_score_low
5	70922292	CRcont243082	T	C	5188	PASS	Cont	5:70922292	5:70922292T	5:70922292T>C	SMN1	5:70920087-70925104	+	5017	NA	1	1	0	1	70922293	5:70218119	5:70218119T>C	CRcont243082	upstream_gene_variant	MODIFIER	SMN1	ENSG00000172062	1	ENST00000380707.9	0.325	0.013	2739	3762	NA	NA	0	0	NA	NA	NA	1.73284	17.25	CRcont243082	NA	5:70218119T>C	0.41442	A	0.14271	AEFI	5:70922292T>C	0.302544	benign	0.313597	9.54718	-0.108357	6.43339	5:70922292T>C	0.606929	score_high	Cont_score_high	NA	Cont_NA	score_no_call	Cont_score_no_call	score_high	Cont_score_high	score_low	Cont_score_low	score_low	Cont_score_low
5	70922833	CRcont243105	G	A	351	PASS	Cont	5:70922833	5:70922833G	5:70922833G>A	SMN1	5:70920087-70925104	+	5017	NA	1	1	0	1	70922834	5:70218660	5:70218660G>A	CRcont243105	upstream_gene_variant	MODIFIER	SMN1	ENSG00000172062	1	ENST00000380707.9	0.543	0.067	2198	4303	NA	NA	0	0	NA	NA	NA	0.362113	5.002	CRcont243105	NA	5:70218660G>A	0.063	A	0.00379	AEFI	5:70922833G>A	0.074032	benign	-0.348291	0.81232	-0.219224	0.762853	5:70922833G>A	0.542473	score_low	Cont_score_low	NA	Cont_NA	score_low	Cont_score_low	score_low	Cont_score_low	score_low	Cont_score_low	score_low	Cont_score_low
5	70923145	CRcont243138	T	C	1013	PASS	Cont	5:70923145	5:70923145T	5:70923145T>C	SMN1	5:70920087-70925104	+	5017	NA	1	1	0	1	70923146	5:70218972	5:70218972T>C	CRcont243138	upstream_gene_variant	MODIFIER	SMN1	ENSG00000172062	1	ENST00000380707.9	0.344	0.013	1886	4615	NA	NA	0.14	0.03	NA	NA	NA	0.405162	5.484	CRcont243138	NA	5:70218972T>C	0.06841	A	0.01072	AEFI	5:70923145T>C	0.106572	benign	-0.35069	0.789784	-0.221583	0.657416	5:70923145T>C	0.38196	score_low	Cont_score_low	NA	Cont_NA	score_low	Cont_score_low	score_low	Cont_score_low	score_low	Cont_score_low	score_low	Cont_score_low
5	70923360	CRcont243156	G	A	799	PASS	Cont	5:70923360	5:70923360G	5:70923360G>A	SMN1	5:70920087-70925104	+	5017	NA	1	1	0	1	70923361	5:70219187	5:70219187G>A	CRcont243156	upstream_gene_variant	MODIFIER	SMN1	ENSG00000172062	1	ENST00000380707.9	0.589	0.067	1671	4830	NA	NA	0.04	0.03	NA	NA	NA	0.091044	2.012	CRcont243156	NA	5:70219187G>A	0.05864	A	0.0025	AEFI	5:70923360G>A	0.070557	benign	-0.40744	0.436379	-0.231182	0.361613	5:70923360G>A	0.00616111	score_low	Cont_score_low	NA	Cont_NA	score_low	Cont_score_low	score_low	Cont_score_low	score_low	Cont_score_low	score_low	Cont_score_low
5	70923502	CRcont243170	A	G	4751	PASS	Cont	5:70923502	5:70923502A	5:70923502A>G	SMN1	5:70920087-70925104	+	5017	NA	1	1	0	1	70923503	5:70219329	5:70219329A>G	CRcont243170	upstream_gene_variant	MODIFIER	SMN1	ENSG00000172062	1	ENST00000380707.9	0.497	0.027	1529	4972	NA	NA	NA	NA	NA	NA	NA	0.197903	3.1	CRcont243170	NA	5:70219329A>G	0.04263	A	0.00112	AEFI	5:70923502A>G	0.067208	benign	-0.587275	0.148139	-0.254755	0.119557	5:70923502A>G	0.387065	score_low	Cont_score_low	NA	Cont_NA	score_low	Cont_score_low	score_low	Cont_score_low	score_low	Cont_score_low	score_low	Cont_score_low
5	70923878	CRcont243193	T	C	257	PASS	Cont	5:70923878	5:70923878T	5:70923878T>C	SMN1	5:70920087-70925104	+	5017	NA	1	1	0	1	70923879	5:70219705	5:70219705T>C	CRcont243193	upstream_gene_variant	MODIFIER	SMN1	ENSG00000172062	1	ENST00000380707.9	0.523	0.067	1153	5348	NA	NA	NA	NA	NA	NA	NA	0.715381	8.596	CRcont243193	NA	5:70219705T>C	0.06572	A	0.00797	AEFI	5:70923878T>C	0.072847	benign	-0.121702	3.23726	-0.182774	2.76664	5:70923878T>C	0.579758	score_no_call	Cont_score_no_call	NA	Cont_NA	score_low	Cont_score_low	score_low	Cont_score_low	score_low	Cont_score_low	score_low	Cont_score_low
5	70924114	CRcont243211	A	G	176	PASS	Cont	5:70924114	5:70924114A	5:70924114A>G	SMN1	5:70920087-70925104	+	5017	NA	1	1	0	1	70924115	5:70219941	5:70219941A>G	CRcont243211	upstream_gene_variant	MODIFIER	SMN1	ENSG00000172062	1	ENST00000380707.9	0.51	0.04	917	22644	NA	NA	0	0	Promoter	NA	NA	0.42934	5.75	CRcont243211	NA	5:70219941A>G	0.17846	A	0.00393	AEFI	5:70924114A>G	0.061267	benign	-0.211014	2.25625	-0.193393	2.15255	5:70924114A>G	0.503723	score_low	Cont_score_low	NA	Cont_NA	score_low	Cont_score_low	score_low	Cont_score_low	score_low	Cont_score_low	score_low	Cont_score_low
5	70924360	CRcont243229	T	C	604	PASS	Cont	5:70924360	5:70924360T	5:70924360T>C	SMN1	5:70920087-70925104	+	5017	NA	1	1	0	1	70924361	5:70220187	5:70220187T>C	CRcont243229	upstream_gene_variant	MODIFIER	SMN1	ENSG00000172062	1	ENST00000380707.9	0.609	0.133	671	22398	NA	NA	0	0	Promoter	NA	NA	0.504226	6.549	CRcont243229	NA	5:70220187T>C	0.2081	AB	0.00894	AEFBI	5:70924360T>C	0.059273	benign	-0.160664	2.79229	-0.140139	5.2077	5:70924360T>C	0.565296	score_low	Cont_score_low	NA	Cont_NA	score_low	Cont_score_low	score_low	Cont_score_low	score_low	Cont_score_low	score_low	Cont_score_low
5	70924610	CRcont243261	TACACACACACACACACACACAC	T	579	PASS	Cont	5:70924610	5:70924610TACACACACACACACACACACAC	5:70924610TACACACACACACACACACACAC>T	SMN1	5:70920087-70925104	+	5017	NA	1	23	-22	-21	70924633	5:70220437	5:70220437TACACACACACACACACACACAC>T	CRcont243261	upstream_gene_variant	MODIFIER	SMN1	ENSG00000172062	1	ENST00000380707.9	0.442	0.047	399	22126	NA	NA	0.06	0.05	Promoter	NA	NA	0.056583	1.73	CRcont243261	NA	NA	NA	NA	NA	NA	NA	NA	NA	NA	NA	NA	NA	5:70924610TACACACACACACACACACACAC>T	0.574253	score_low	Cont_score_low	NA	Cont_NA	NA	Cont_NA	NA	Cont_NA	NA	Cont_NA	score_low	Cont_score_low
5	70924683	CRcont243293	GA	G	125	PASS	Cont	5:70924683	5:70924683GA	5:70924683GA>G	SMN1	5:70920087-70925104	+	5017	NA	1	2	-1	0	70924685	5:70220510	5:70220510GA>G	CRcont243293	upstream_gene_variant	MODIFIER	SMN1	ENSG00000172062	1	ENST00000380707.9	0.523	0.093	347	22074	NA	NA	0.08	0.04	Promoter	NA	NA	0.2501	3.705	CRcont243293	NA	NA	NA	NA	NA	NA	NA	NA	NA	-0.132886	3.10626	-0.0064936	8.45954	5:70924683GA>G	0.726588	score_low	Cont_score_low	NA	Cont_NA	NA	Cont_NA	NA	Cont_NA	score_low	Cont_score_low	score_low	Cont_score_low
5	70924874	CRcont243318	A	AAC	142	PASS	Cont	5:70924874	5:70924874A	5:70924874A>AAC	SMN1	5:70920087-70925104	+	5017	NA	3	1	2	3	70924875	5:70220701	5:70220701A>AAC	CRcont243318	upstream_gene_variant	MODIFIER	SMN1	ENSG00000172062	1	ENST00000380707.9	0.44	0.094	156	21883	NA	NA	0.01	0.01	Promoter	NA	NA	0.305452	4.352	CRcont243318	NA	NA	NA	NA	NA	NA	NA	NA	NA	NA	NA	NA	NA	5:70924874A>AAC	0.633165	score_low	Cont_score_low	NA	Cont_NA	NA	Cont_NA	NA	Cont_NA	NA	Cont_NA	score_low	Cont_score_low
5	70925065	CR371	A	G	.	.	Dis	5:70925065	5:70925065A	5:70925065A>G	SMN1	5:70920087-70925104	+	5017	SMN1	1	1	0	1	70925066	5:70220892	5:70220892A>G	CR371	upstream_gene_variant	MODIFIER	SMN1	ENSG00000172062	1	ENST00000380707.9	0.695	0.24	9	21693	NA	NA	NA	NA	Promoter	NA	NA	0.773887	9.136	CR371	0.0868353	5:70220892A>G	0.0864	A	0.0048	AEFGI	5:70925065A>G	0.372471	benign	-0.172276	2.66547	0.11188	10.0875	5:70925065A>G	0.554496	score_no_call	Dis_score_no_call	score_low	Dis_score_low	score_low	Dis_score_low	score_high	Dis_score_high	score_low	Dis_score_low	score_low	Dis_score_low
5	112707523	CR566	A	C	.	.	Dis	5:112707523	5:112707523A	5:112707523A>C	APC	5:112732885-112754891	+	22006	APC	1	1	0	1	112707524	5:112043220	5:112043220A>C	CR566	5_prime_UTR_variant	MODIFIER	APC	ENSG00000134982	1	ENST00000507379.6	0.662	0.12	1	58861	NA	NA	86.65	16.19	Promoter	196	420	1.99887	19.25	CR566	0.971334	5:112043220A>C	0.97858	ALL	0.71183	ALL	5:112707523A>C	0.521886	pathogenic	2.09232	30.3521	3.30325	20.9943	5:112707523A>C	0.9988	score_high	Dis_score_high	score_high	Dis_score_high	score_high	Dis_score_high	score_high	Dis_score_high	score_high	Dis_score_high	score_high	Dis_score_high
5	112707526	CR355	A	G	.	.	Dis	5:112707526	5:112707526A	5:112707526A>G	APC	5:112732885-112754891	+	22006	APC	1	1	0	1	112707527	5:112043223	5:112043223A>G	CR355	5_prime_UTR_variant	MODIFIER	APC	ENSG00000134982	1	ENST00000507379.6	0.669	0.133	4	58858	NA	NA	71.24	12.62	Promoter	197	422	2.35205	21.9	CR355	NA	5:112043223A>G	0.97781	ALL	0.69543	ALL	5:112707526A>G	0.437687	benign	2.13629	30.9217	3.31027	21.0126	5:112707526A>G	0.9988	score_high	Dis_score_high	NA	Dis_NA	score_high	Dis_score_high	score_high	Dis_score_high	score_high	Dis_score_high	score_high	Dis_score_high
5	112707526	CR356	A	T	.	.	Dis	5:112707526	5:112707526A	5:112707526A>T	APC	5:112732885-112754891	+	22006	APC	1	1	0	1	112707527	5:112043223	5:112043223A>T	CR356	5_prime_UTR_variant	MODIFIER	APC	ENSG00000134982	1	ENST00000507379.6	0.669	0.133	4	58858	NA	NA	71.24	12.62	Promoter	197	422	2.277	21.4	CR356	NA	5:112043223A>T	0.97782	ALL	0.69597	ALL	5:112707526A>T	0.437687	benign	2.13629	30.9217	3.31027	21.0126	5:112707526A>T	0.9988	score_high	Dis_score_high	NA	Dis_NA	score_high	Dis_score_high	score_high	Dis_score_high	score_high	Dis_score_high	score_high	Dis_score_high
5	112707526	CR357	AT	TAGCAAGGG	.	.	Dis	5:112707526	5:112707526AT	5:112707526AT>TAGCAAGGG	APC	5:112732885-112754891	+	22006	APC	9	2	7	8	112707528	5:112043223	5:112043223AT>TAGCAAGGG	CR357	5_prime_UTR_variant	MODIFIER	APC	ENSG00000134982	1	ENST00000507379.6	0.669	0.133	5	58857	NA	NA	71.24	12.62	Promoter	197	422	1.99018	19.18	CR357	0.975971	NA	NA	NA	NA	NA	NA	NA	NA	NA	NA	NA	NA	5:112707526AT>TAGCAAGGG	0.9988	score_high	Dis_score_high	score_high	Dis_score_high	NA	Dis_NA	NA	Dis_NA	NA	Dis_NA	score_high	Dis_score_high
5	112707527	CR358	T	C	.	.	Dis	5:112707527	5:112707527T	5:112707527T>C	APC	5:112732885-112754891	+	22006	APC	1	1	0	1	112707528	5:112043224	5:112043224T>C	CR358	5_prime_UTR_variant	MODIFIER	APC	ENSG00000134982	1	ENST00000507379.6	0.669	0.133	5	58857	NA	NA	71.24	12.62	Promoter	197	422	2.27106	21.4	CR358	0.975971	5:112043224T>C	0.97744	ALL	0.62765	ALL	5:112707527T>C	0.615547	pathogenic	2.12712	30.8035	3.30853	21.0081	5:112707527T>C	0.9988	score_high	Dis_score_high	score_high	Dis_score_high	score_high	Dis_score_high	score_high	Dis_score_high	score_high	Dis_score_high	score_high	Dis_score_high
5	112707528	CR359	G	A	.	.	Dis	5:112707528	5:112707528G	5:112707528G>A	APC	5:112732885-112754891	+	22006	APC	1	1	0	1	112707529	5:112043225	5:112043225G>A	CR359	5_prime_UTR_variant	MODIFIER	APC	ENSG00000134982	1	ENST00000507379.6	0.669	0.133	6	58856	NA	NA	71.24	12.62	Promoter	197	422	2.28709	21.5	CR359	0.984516	5:112043225G>A	0.97951	ALL	0.70158	ALL	5:112707528G>A	0.447419	benign	2.20619	31.8308	3.32	21.0381	5:112707528G>A	0.9978	score_high	Dis_score_high	score_high	Dis_score_high	score_high	Dis_score_high	score_high	Dis_score_high	score_high	Dis_score_high	score_high	Dis_score_high
5	112732913	CRcont243342	G	T	373	PASS	Cont	5:112732913	5:112732913G	5:112732913G>T	APC	5:112732885-112754891	+	22006	NA	1	1	0	1	112732914	5:112068610	5:112068610G>T	CRcont243342	upstream_gene_variant	MODIFIER	APC	ENSG00000134982	1	ENST00000257430.9	0.311	0	25391	33471	NA	NA	0.18	0.03	NA	NA	NA	-0.486672	0.127	CRcont243342	NA	5:112068610G>T	0.09171	AB	0.00672	AEFBI	5:112732913G>T	0.031914	benign	-0.042602	4.24703	-0.179745	2.94723	5:112732913G>T	0.000555556	score_low	Cont_score_low	NA	Cont_NA	score_low	Cont_score_low	score_low	Cont_score_low	score_low	Cont_score_low	score_low	Cont_score_low
5	112733082	CRcont243373	C	T	1557	PASS	Cont	5:112733082	5:112733082C	5:112733082C>T	APC	5:112732885-112754891	+	22006	NA	1	1	0	1	112733083	5:112068779	5:112068779C>T	CRcont243373	upstream_gene_variant	MODIFIER	APC	ENSG00000134982	1	ENST00000257430.9	0.351	0.027	25560	33302	NA	NA	0.28	0.07	NA	NA	NA	-0.178779	0.567	CRcont243373	0.0518458	5:112068779C>T	0.08826	AB	0.00041	AEFGBI	5:112733082C>T	0.018454	benign (high conf.)	-0.255641	1.79656	-0.193562	2.143	5:112733082C>T	0	score_low	Cont_score_low	score_low	Cont_score_low	score_low	Cont_score_low	score_low	Cont_score_low	score_low	Cont_score_low	score_low	Cont_score_low
5	112733165	CRcont243396	A	G	4273	PASS	Cont	5:112733165	5:112733165A	5:112733165A>G	APC	5:112732885-112754891	+	22006	NA	1	1	0	1	112733166	5:112068862	5:112068862A>G	CRcont243396	upstream_gene_variant	MODIFIER	APC	ENSG00000134982	1	ENST00000257430.9	0.338	0.013	25643	33219	1	0.5	0.21	0.06	NA	NA	NA	0.274238	3.988	CRcont243396	0.0448725	5:112068862A>G	0.11906	AB	0.00385	AEFBI	5:112733165A>G	0.043345	benign	-0.0498951	4.14774	-0.166694	3.73858	5:112733165A>G	0.677315	score_low	Cont_score_low	score_low	Cont_score_low	score_low	Cont_score_low	score_low	Cont_score_low	score_low	Cont_score_low	score_low	Cont_score_low
5	112733306	CRcont243422	G	A	5224	PASS	Cont	5:112733306	5:112733306G	5:112733306G>A	APC	5:112732885-112754891	+	22006	NA	1	1	0	1	112733307	5:112069003	5:112069003G>A	CRcont243422	upstream_gene_variant	MODIFIER	APC	ENSG00000134982	1	ENST00000257430.9	0.377	0.013	25784	33078	NA	NA	0.32	0.06	NA	NA	NA	0.725233	8.686	CRcont243422	0.046323	5:112069003G>A	0.09295	AB	0.01021	AEFBI	5:112733306G>A	0.035752	benign	-0.0476718	4.17787	-0.16389	3.90743	5:112733306G>A	0.708582	score_no_call	Cont_score_no_call	score_low	Cont_score_low	score_low	Cont_score_low	score_low	Cont_score_low	score_low	Cont_score_low	score_low	Cont_score_low
5	112733408	CRcont243448	G	C	279	PASS	Cont	5:112733408	5:112733408G	5:112733408G>C	APC	5:112732885-112754891	+	22006	NA	1	1	0	1	112733409	5:112069105	5:112069105G>C	CRcont243448	upstream_gene_variant	MODIFIER	APC	ENSG00000134982	1	ENST00000257430.9	0.424	0.013	25886	32976	NA	NA	0.31	0.11	NA	NA	NA	0.743578	8.853	CRcont243448	0.0455939	5:112069105G>C	0.09435	AB	0.02283	AEFBI	5:112733408G>C	0.034542	benign	-0.124258	3.20709	-0.151996	4.59512	5:112733408G>C	0.0342254	score_no_call	Cont_score_no_call	score_low	Cont_score_low	score_low	Cont_score_low	score_low	Cont_score_low	score_low	Cont_score_low	score_low	Cont_score_low
5	112733648	CRcont243479	A	T	5846	PASS	Cont	5:112733648	5:112733648A	5:112733648A>T	APC	5:112732885-112754891	+	22006	NA	1	1	0	1	112733649	5:112069345	5:112069345A>T	CRcont243479	upstream_gene_variant	MODIFIER	APC	ENSG00000134982	1	ENST00000257430.9	0.397	0	26126	32736	NA	NA	0.48	0.11	NA	4	4	0.605451	7.565	CRcont243479	NA	5:112069345A>T	0.14357	ADB	0.01836	AEFDBI	5:112733648A>T	0.041519	benign	0.0359612	5.38349	-0.141179	5.15744	5:112733648A>T	0.80986	score_low	Cont_score_low	NA	Cont_NA	score_low	Cont_score_low	score_low	Cont_score_low	score_low	Cont_score_low	score_no_call	Cont_score_no_call
5	112733753	CRcont243504	G	A	12552	PASS	Cont	5:112733753	5:112733753G	5:112733753G>A	APC	5:112732885-112754891	+	22006	NA	1	1	0	1	112733754	5:112069450	5:112069450G>A	CRcont243504	upstream_gene_variant	MODIFIER	APC	ENSG00000134982	1	ENST00000257430.9	0.358	0.013	26231	32631	NA	NA	0.85	0.14	NA	6	7	0.005632	1.371	CRcont243504	NA	5:112069450G>A	0.06751	ADB	0.00071	AEFDBI	5:112733753G>A	0.017945	benign (high conf.)	-0.210103	2.2657	-0.16729	3.70252	5:112733753G>A	0.0116706	score_low	Cont_score_low	NA	Cont_NA	score_low	Cont_score_low	score_low	Cont_score_low	score_low	Cont_score_low	score_low	Cont_score_low
5	112733811	CRcont243521	A	G	562	PASS	Cont	5:112733811	5:112733811A	5:112733811A>G	APC	5:112732885-112754891	+	22006	NA	1	1	0	1	112733812	5:112069508	5:112069508A>G	CRcont243521	upstream_gene_variant	MODIFIER	APC	ENSG00000134982	1	ENST00000257430.9	0.397	0.013	26289	32573	NA	NA	0.97	0.16	NA	6	7	-0.271195	0.359	CRcont243521	NA	5:112069508A>G	0.08205	ADB	0.00364	AEFDGBI	5:112733811A>G	0.023974	benign (high conf.)	-0.291357	1.4292	-0.195825	2.01596	5:112733811A>G	0.0146857	score_low	Cont_score_low	NA	Cont_NA	score_low	Cont_score_low	score_low	Cont_score_low	score_low	Cont_score_low	score_low	Cont_score_low
5	112733948	CRcont243542	A	G	1597	PASS	Cont	5:112733948	5:112733948A	5:112733948A>G	APC	5:112732885-112754891	+	22006	NA	1	1	0	1	112733949	5:112069645	5:112069645A>G	CRcont243542	upstream_gene_variant	MODIFIER	APC	ENSG00000134982	1	ENST00000257430.9	0.364	0.013	26426	32436	NA	NA	0.41	0.09	NA	2	2	-0.040258	1.103	CRcont243542	0.0448725	5:112069645A>G	0.059	AB	0.00131	AEFGBI	5:112733948A>G	0.022597	benign (high conf.)	-0.357986	0.726096	-0.200289	1.76818	5:112733948A>G	0.00729048	score_low	Cont_score_low	score_low	Cont_score_low	score_low	Cont_score_low	score_low	Cont_score_low	score_low	Cont_score_low	score_low	Cont_score_low
5	112734051	CRcont243562	T	C	351	PASS	Cont	5:112734051	5:112734051T	5:112734051T>C	APC	5:112732885-112754891	+	22006	NA	1	1	0	1	112734052	5:112069748	5:112069748T>C	CRcont243562	upstream_gene_variant	MODIFIER	APC	ENSG00000134982	1	ENST00000257430.9	0.497	0.053	26529	32333	NA	NA	0.5	0.08	NA	1	1	0.360518	4.984	CRcont243562	NA	5:112069748T>C	0.10553	AB	0.01684	AEFGBI	5:112734051T>C	0.02958	benign (high conf.)	-0.311076	1.22955	-0.156548	4.33893	5:112734051T>C	0.659303	score_low	Cont_score_low	NA	Cont_NA	score_low	Cont_score_low	score_low	Cont_score_low	score_low	Cont_score_low	score_low	Cont_score_low
5	112734105	CRcont243583	A	T	2873	PASS	Cont	5:112734105	5:112734105A	5:112734105A>T	APC	5:112732885-112754891	+	22006	NA	1	1	0	1	112734106	5:112069802	5:112069802A>T	CRcont243583	upstream_gene_variant	MODIFIER	APC	ENSG00000134982	1	ENST00000257430.9	0.543	0.04	26583	32279	NA	NA	0.48	0.09	NA	3	3	0.565415	7.173	CRcont243583	NA	5:112069802A>T	0.20839	AB	0.0053	AEFGBI	5:112734105A>T	0.022421	benign (high conf.)	-0.103024	3.46252	-0.0571685	7.63393	5:112734105A>T	0.834087	score_low	Cont_score_low	NA	Cont_NA	score_low	Cont_score_low	score_low	Cont_score_low	score_low	Cont_score_low	score_no_call	Cont_score_no_call
5	112734162	CRcont243598	C	T	264	PASS	Cont	5:112734162	5:112734162C	5:112734162C>T	APC	5:112732885-112754891	+	22006	NA	1	1	0	1	112734163	5:112069859	5:112069859C>T	CRcont243598	upstream_gene_variant	MODIFIER	APC	ENSG00000134982	1	ENST00000257430.9	0.543	0.04	26640	32222	NA	NA	0.51	0.12	NA	3	3	0.088912	1.994	CRcont243598	NA	5:112069859C>T	0.1357	AB	0.00145	AEFGBI	5:112734162C>T	0.015558	benign (high conf.)	-0.191955	2.45533	-0.0779291	7.21546	5:112734162C>T	0.684085	score_low	Cont_score_low	NA	Cont_NA	score_low	Cont_score_low	score_low	Cont_score_low	score_low	Cont_score_low	score_low	Cont_score_low
5	112734332	CRcont243625	G	A	1883	PASS	Cont	5:112734332	5:112734332G	5:112734332G>A	APC	5:112732885-112754891	+	22006	NA	1	1	0	1	112734333	5:112070029	5:112070029G>A	CRcont243625	upstream_gene_variant	MODIFIER	APC	ENSG00000134982	1	ENST00000257430.9	0.391	0.04	26810	32052	NA	NA	0.47	0.22	NA	1	1	-0.892303	0.015	CRcont243625	NA	5:112070029G>A	0.04864	AB	0.00045	AEFGBI	5:112734332G>A	0.016618	benign (high conf.)	-0.342558	0.86851	-0.0946452	6.81799	5:112734332G>A	0.000466667	score_low	Cont_score_low	NA	Cont_NA	score_low	Cont_score_low	score_low	Cont_score_low	score_low	Cont_score_low	score_low	Cont_score_low
5	112734397	CRcont243639	A	G	390	PASS	Cont	5:112734397	5:112734397A	5:112734397A>G	APC	5:112732885-112754891	+	22006	NA	1	1	0	1	112734398	5:112070094	5:112070094A>G	CRcont243639	upstream_gene_variant	MODIFIER	APC	ENSG00000134982	1	ENST00000257430.9	0.384	0.053	26875	31987	NA	NA	0.49	0.28	NA	2	2	-0.122809	0.744	CRcont243639	NA	5:112070094A>G	0.08703	AB	0.00194	AEFGBI	5:112734397A>G	0.022018	benign (high conf.)	-0.0897052	3.62796	-0.0729038	7.32333	5:112734397A>G	0.773652	score_low	Cont_score_low	NA	Cont_NA	score_low	Cont_score_low	score_low	Cont_score_low	score_low	Cont_score_low	score_low	Cont_score_low
5	112734535	CRcont243673	A	C	8485	PASS	Cont	5:112734535	5:112734535A	5:112734535A>C	APC	5:112732885-112754891	+	22006	NA	1	1	0	1	112734536	5:112070232	5:112070232A>C	CRcont243673	upstream_gene_variant	MODIFIER	APC	ENSG00000134982	1	ENST00000257430.9	0.291	0.027	27013	31849	1	0.77	0.48	0.31	NA	3	3	0.002388	1.35	CRcont243673	NA	5:112070232A>C	0.15639	AB	0.02377	AEBI	5:112734535A>C	0.047104	benign	-0.240146	1.95574	-0.115424	6.20716	5:112734535A>C	0.7171	score_low	Cont_score_low	NA	Cont_NA	score_low	Cont_score_low	score_low	Cont_score_low	score_low	Cont_score_low	score_low	Cont_score_low
5	112734589	CRcont243690	C	T	10622	PASS	Cont	5:112734589	5:112734589C	5:112734589C>T	APC	5:112732885-112754891	+	22006	NA	1	1	0	1	112734590	5:112070286	5:112070286C>T	CRcont243690	upstream_gene_variant	MODIFIER	APC	ENSG00000134982	1	ENST00000257430.9	0.318	0.04	27067	31795	NA	NA	0.71	0.53	NA	6	6	0.118349	2.26	CRcont243690	NA	5:112070286C>T	0.15252	AB	0.02396	AEFBI	5:112734589C>T	0.038832	benign	0.0170727	5.10077	-0.0744159	7.29136	5:112734589C>T	0.706338	score_low	Cont_score_low	NA	Cont_NA	score_low	Cont_score_low	score_low	Cont_score_low	score_low	Cont_score_low	score_low	Cont_score_low
5	112734684	CRcont243714	A	G	330	PASS	Cont	5:112734684	5:112734684A	5:112734684A>G	APC	5:112732885-112754891	+	22006	NA	1	1	0	1	112734685	5:112070381	5:112070381A>G	CRcont243714	upstream_gene_variant	MODIFIER	APC	ENSG00000134982	1	ENST00000257430.9	0.311	0.013	27162	31700	NA	NA	0.61	0.5	NA	8	8	0.811319	9.505	CRcont243714	0.0969297	5:112070381A>G	0.12017	AB	0.16848	AEBI	5:112734684A>G	0.155218	benign	0.117967	6.65809	-0.0369108	7.98828	5:112734684A>G	0.174737	score_no_call	Cont_score_no_call	score_low	Cont_score_low	score_low	Cont_score_low	score_high	Cont_score_high	score_low	Cont_score_low	score_low	Cont_score_low
5	112734782	CRcont243740	T	C	663	PASS	Cont	5:112734782	5:112734782T	5:112734782T>C	APC	5:112732885-112754891	+	22006	NA	1	1	0	1	112734783	5:112070479	5:112070479T>C	CRcont243740	upstream_gene_variant	MODIFIER	APC	ENSG00000134982	1	ENST00000257430.9	0.364	0	27260	31602	NA	NA	0.64	0.46	NA	9	9	-0.328357	0.272	CRcont243740	NA	5:112070479T>C	0.08212	ADB	0.00192	AEFDBI	5:112734782T>C	0.026051	benign (high conf.)	-0.374079	0.605042	-0.118203	6.11188	5:112734782T>C	0.00695119	score_low	Cont_score_low	NA	Cont_NA	score_low	Cont_score_low	score_low	Cont_score_low	score_low	Cont_score_low	score_low	Cont_score_low
5	112734871	CRcont243789	GC	G	981	PASS	Cont	5:112734871	5:112734871GC	5:112734871GC>G	APC	5:112732885-112754891	+	22006	NA	1	2	-1	0	112734873	5:112070568	5:112070568GC>G	CRcont243789	upstream_gene_variant	MODIFIER	APC	ENSG00000134982	1	ENST00000257430.9	0.47	0.013	27350	31512	NA	NA	0.63	0.25	NA	9	9	-0.68844	0.046	CRcont243789	NA	NA	NA	NA	NA	NA	NA	NA	NA	-0.497271	0.256477	-0.133273	5.52213	5:112734871GC>G	0	score_low	Cont_score_low	NA	Cont_NA	NA	Cont_NA	NA	Cont_NA	score_low	Cont_score_low	score_low	Cont_score_low
5	112734965	CRcont243815	T	TA	254	PASS	Cont	5:112734965	5:112734965T	5:112734965T>TA	APC	5:112732885-112754891	+	22006	NA	2	1	1	2	112734966	5:112070662	5:112070662T>TA	CRcont243815	upstream_gene_variant	MODIFIER	APC	ENSG00000134982	1	ENST00000257430.9	0.327	0	27443	31418	NA	NA	0.75	0.39	NA	5	5	0.206537	3.198	CRcont243815	NA	NA	NA	NA	NA	NA	NA	NA	NA	NA	NA	NA	NA	5:112734965T>TA	0.765294	score_low	Cont_score_low	NA	Cont_NA	NA	Cont_NA	NA	Cont_NA	NA	Cont_NA	score_low	Cont_score_low
5	112735013	CRcont243832	T	A	529	PASS	Cont	5:112735013	5:112735013T	5:112735013T>A	APC	5:112732885-112754891	+	22006	NA	1	1	0	1	112735014	5:112070710	5:112070710T>A	CRcont243832	upstream_gene_variant	MODIFIER	APC	ENSG00000134982	1	ENST00000257430.9	0.265	0	27491	31371	NA	NA	0.58	0.33	NA	5	5	-0.100802	0.826	CRcont243832	NA	5:112070710T>A	0.0773	AB	0.01286	AEBI	5:112735013T>A	0.026987	benign (high conf.)	-0.361901	0.695226	-0.106298	6.49536	5:112735013T>A	0.037994	score_low	Cont_score_low	NA	Cont_NA	score_low	Cont_score_low	score_low	Cont_score_low	score_low	Cont_score_low	score_low	Cont_score_low
5	112735098	CRcont243853	A	C	596	PASS	Cont	5:112735098	5:112735098A	5:112735098A>C	APC	5:112732885-112754891	+	22006	NA	1	1	0	1	112735099	5:112070795	5:112070795A>C	CRcont243853	upstream_gene_variant	MODIFIER	APC	ENSG00000134982	1	ENST00000257430.9	0.278	0.013	27576	31286	1	0.09	0.43	0.24	NA	3	3	-0.082161	0.903	CRcont243853	NA	5:112070795A>C	0.174	AB	0.04082	AEFBI	5:112735098A>C	0.045697	benign	-0.129893	3.14105	-0.14006	5.21145	5:112735098A>C	0.0145833	score_low	Cont_score_low	NA	Cont_NA	score_low	Cont_score_low	score_low	Cont_score_low	score_low	Cont_score_low	score_low	Cont_score_low
5	112735175	CRcont243872	C	A	1344	PASS	Cont	5:112735175	5:112735175C	5:112735175C>A	APC	5:112732885-112754891	+	22006	NA	1	1	0	1	112735176	5:112070872	5:112070872C>A	CRcont243872	upstream_gene_variant	MODIFIER	APC	ENSG00000134982	1	ENST00000257430.9	0.358	0.04	27653	31209	NA	NA	0.27	0.07	NA	1	1	-0.11718	0.764	CRcont243872	NA	5:112070872C>A	0.08554	AB	0.00716	AEFBI	5:112735175C>A	0.036241	benign	-0.465615	0.305611	-0.195525	2.03274	5:112735175C>A	0.00121111	score_low	Cont_score_low	NA	Cont_NA	score_low	Cont_score_low	score_low	Cont_score_low	score_low	Cont_score_low	score_low	Cont_score_low
5	112735226	CRcont243892	A	G	1066	PASS	Cont	5:112735226	5:112735226A	5:112735226A>G	APC	5:112732885-112754891	+	22006	NA	1	1	0	1	112735227	5:112070923	5:112070923A>G	CRcont243892	upstream_gene_variant	MODIFIER	APC	ENSG00000134982	1	ENST00000257430.9	0.437	0.027	27704	31158	NA	NA	0.27	0.06	NA	1	1	0.330519	4.642	CRcont243892	NA	5:112070923A>G	0.13002	AB	0.01935	AEFBI	5:112735226A>G	0.036826	benign	-0.136659	3.0627	-0.128271	5.73259	5:112735226A>G	0.864194	score_low	Cont_score_low	NA	Cont_NA	score_low	Cont_score_low	score_low	Cont_score_low	score_low	Cont_score_low	score_high	Cont_score_high
5	112735331	CRcont243911	A	G	1495	PASS	Cont	5:112735331	5:112735331A	5:112735331A>G	APC	5:112732885-112754891	+	22006	NA	1	1	0	1	112735332	5:112071028	5:112071028A>G	CRcont243911	upstream_gene_variant	MODIFIER	APC	ENSG00000134982	1	ENST00000257430.9	0.523	0.04	27809	31053	NA	NA	0.31	0.09	NA	1	1	0.203721	3.166	CRcont243911	NA	5:112071028A>G	0.08743	AB	0.01033	AEFBI	5:112735331A>G	0.029092	benign (high conf.)	-0.19605	2.41224	-0.118332	6.10736	5:112735331A>G	0.811356	score_low	Cont_score_low	NA	Cont_NA	score_low	Cont_score_low	score_low	Cont_score_low	score_low	Cont_score_low	score_no_call	Cont_score_no_call
5	112735473	CRcont243934	C	T	1509	PASS	Cont	5:112735473	5:112735473C	5:112735473C>T	APC	5:112732885-112754891	+	22006	NA	1	1	0	1	112735474	5:112071170	5:112071170C>T	CRcont243934	upstream_gene_variant	MODIFIER	APC	ENSG00000134982	1	ENST00000257430.9	0.391	0.013	27951	30911	NA	NA	0.25	0.04	NA	2	2	0.031473	1.545	CRcont243934	NA	5:112071170C>T	0.07632	AB	0.0016	AEFBI	5:112735473C>T	0.01921	benign (high conf.)	-0.427128	0.379414	-0.193014	2.17394	5:112735473C>T	0.584745	score_low	Cont_score_low	NA	Cont_NA	score_low	Cont_score_low	score_low	Cont_score_low	score_low	Cont_score_low	score_low	Cont_score_low
5	112735558	CRcont243969	T	C	342	PASS	Cont	5:112735558	5:112735558T	5:112735558T>C	APC	5:112732885-112754891	+	22006	NA	1	1	0	1	112735559	5:112071255	5:112071255T>C	CRcont243969	upstream_gene_variant	MODIFIER	APC	ENSG00000134982	1	ENST00000257430.9	0.278	0	28036	30826	NA	NA	0.43	0.11	NA	3	3	0.571728	7.235	CRcont243969	NA	5:112071255T>C	0.22971	AB	0.08921	AEFBI	5:112735558T>C	0.04815	benign	0.275023	9.02792	-0.124204	5.89261	5:112735558T>C	0.530677	score_low	Cont_score_low	NA	Cont_NA	score_low	Cont_score_low	score_low	Cont_score_low	score_low	Cont_score_low	score_low	Cont_score_low
5	112735755	CRcont243996	A	T	2838	PASS	Cont	5:112735755	5:112735755A	5:112735755A>T	APC	5:112732885-112754891	+	22006	NA	1	1	0	1	112735756	5:112071452	5:112071452A>T	CRcont243996	upstream_gene_variant	MODIFIER	APC	ENSG00000134982	1	ENST00000257430.9	0.238	0	28233	30629	NA	NA	1.55	0.3	NA	10	13	0.339268	4.742	CRcont243996	0.0537658	5:112071452A>T	0.24345	ALL	0.02783	AEFDGBHCI	5:112735755A>T	0.042766	benign	0.0399466	5.44378	-0.0251043	8.17808	5:112735755A>T	0.720291	score_low	Cont_score_low	score_low	Cont_score_low	score_low	Cont_score_low	score_low	Cont_score_low	score_low	Cont_score_low	score_low	Cont_score_low
5	112735886	CRcont244017	A	G	2576	PASS	Cont	5:112735886	5:112735886A	5:112735886A>G	APC	5:112732885-112754891	+	22006	NA	1	1	0	1	112735887	5:112071583	5:112071583A>G	CRcont244017	upstream_gene_variant	MODIFIER	APC	ENSG00000134982	1	ENST00000257430.9	0.298	0.013	28364	30498	NA	NA	5.6	1.38	NA	23	33	0.048939	1.672	CRcont244017	0.178478	5:112071583A>G	0.1898	ALL	0.02282	ALL	5:112735886A>G	0.052371	benign	0.264175	8.87637	0.579112	13.1494	5:112735886A>G	0.0771496	score_low	Cont_score_low	score_no_call	Cont_score_no_call	score_low	Cont_score_low	score_low	Cont_score_low	score_low	Cont_score_low	score_low	Cont_score_low
5	112736056	CRcont244044	G	T	410	PASS	Cont	5:112736056	5:112736056G	5:112736056G>T	APC	5:112732885-112754891	+	22006	NA	1	1	0	1	112736057	5:112071753	5:112071753G>T	CRcont244044	upstream_gene_variant	MODIFIER	APC	ENSG00000134982	1	ENST00000257430.9	0.318	0	28534	30328	NA	NA	1.6	0.32	NA	15	17	-0.99766	0.008	CRcont244044	NA	5:112071753G>T	0.10336	ALL	0.00511	AEFDGBHCI	5:112736056G>T	0.021425	benign (high conf.)	-0.171399	2.67497	0.455226	12.5479	5:112736056G>T	0.102913	score_low	Cont_score_low	NA	Cont_NA	score_low	Cont_score_low	score_low	Cont_score_low	score_low	Cont_score_low	score_low	Cont_score_low
5	112736162	CRcont244070	TA	T	199	PASS	Cont	5:112736162	5:112736162TA	5:112736162TA>T	APC	5:112732885-112754891	+	22006	NA	1	2	-1	0	112736164	5:112071859	5:112071859TA>T	CRcont244070	upstream_gene_variant	MODIFIER	APC	ENSG00000134982	1	ENST00000257430.9	0.285	0	28641	30221	NA	NA	1.46	0.25	NA	10	11	1.65461	16.73	CRcont244070	NA	NA	NA	NA	NA	NA	NA	NA	NA	0.874334	14.4088	0.132676	10.3208	5:112736162TA>T	0.819571	score_high	Cont_score_high	NA	Cont_NA	NA	Cont_NA	NA	Cont_NA	score_high	Cont_score_high	score_no_call	Cont_score_no_call
5	112736303	CRcont244093	A	C	831	PASS	Cont	5:112736303	5:112736303A	5:112736303A>C	APC	5:112732885-112754891	+	22006	NA	1	1	0	1	112736304	5:112072000	5:112072000A>C	CRcont244093	upstream_gene_variant	MODIFIER	APC	ENSG00000134982	1	ENST00000257430.9	0.252	0	28781	30081	NA	NA	0.36	0.07	NA	3	5	0.399494	5.421	CRcont244093	NA	5:112072000A>C	0.18971	ABC	0.0906	AEBCI	5:112736303A>C	0.04685	benign	0.0644958	5.82009	-0.0462742	7.82966	5:112736303A>C	0.708233	score_low	Cont_score_low	NA	Cont_NA	score_low	Cont_score_low	score_low	Cont_score_low	score_low	Cont_score_low	score_low	Cont_score_low
5	112736460	CRcont244119	T	A	1427	PASS	Cont	5:112736460	5:112736460T	5:112736460T>A	APC	5:112732885-112754891	+	22006	NA	1	1	0	1	112736461	5:112072157	5:112072157T>A	CRcont244119	upstream_gene_variant	MODIFIER	APC	ENSG00000134982	1	ENST00000257430.9	0.331	0.013	28938	29924	NA	NA	0.26	0.06	NA	5	6	0.506073	6.568	CRcont244119	NA	5:112072157T>A	0.12579	AB	0.06825	AEFBI	5:112736460T>A	0.054543	benign	-0.0108338	4.69384	-0.0987143	6.71034	5:112736460T>A	0.673645	score_low	Cont_score_low	NA	Cont_NA	score_low	Cont_score_low	score_low	Cont_score_low	score_low	Cont_score_low	score_low	Cont_score_low
5	112736581	CRcont244146	T	C	343	PASS	Cont	5:112736581	5:112736581T	5:112736581T>C	APC	5:112732885-112754891	+	22006	NA	1	1	0	1	112736582	5:112072278	5:112072278T>C	CRcont244146	upstream_gene_variant	MODIFIER	APC	ENSG00000134982	1	ENST00000257430.9	0.291	0.04	29059	29803	NA	NA	0.23	0.06	NA	NA	NA	0.930435	10.77	CRcont244146	NA	5:112072278T>C	0.84368	AB	0.07273	AEBI	5:112736581T>C	0.037706	benign	0.335593	9.82921	-0.0561671	7.65249	5:112736581T>C	0.761497	score_high	Cont_score_high	NA	Cont_NA	score_high	Cont_score_high	score_low	Cont_score_low	score_low	Cont_score_low	score_low	Cont_score_low
5	112736651	CRcont244169	C	T	3978	PASS	Cont	5:112736651	5:112736651C	5:112736651C>T	APC	5:112732885-112754891	+	22006	NA	1	1	0	1	112736652	5:112072348	5:112072348C>T	CRcont244169	upstream_gene_variant	MODIFIER	APC	ENSG00000134982	1	ENST00000257430.9	0.444	0.067	29129	29733	NA	NA	0.27	0.08	NA	NA	NA	0.096118	2.057	CRcont244169	NA	5:112072348C>T	0.05534	AB	0.0003	AEFBI	5:112736651C>T	0.015297	benign (high conf.)	-0.410402	0.42602	-0.170276	3.52118	5:112736651C>T	0.470008	score_low	Cont_score_low	NA	Cont_NA	score_low	Cont_score_low	score_low	Cont_score_low	score_low	Cont_score_low	score_low	Cont_score_low
5	112736742	CRcont244193	C	T	870	PASS	Cont	5:112736742	5:112736742C	5:112736742C>T	APC	5:112732885-112754891	+	22006	NA	1	1	0	1	112736743	5:112072439	5:112072439C>T	CRcont244193	upstream_gene_variant	MODIFIER	APC	ENSG00000134982	1	ENST00000257430.9	0.543	0.053	29220	29642	NA	NA	0.14	0.04	NA	NA	NA	-0.097043	0.841	CRcont244193	NA	5:112072439C>T	0.05932	AB	0.00153	AEFBI	5:112736742C>T	0.02345	benign (high conf.)	-0.441155	0.349796	-0.190112	2.33898	5:112736742C>T	0.451331	score_low	Cont_score_low	NA	Cont_NA	score_low	Cont_score_low	score_low	Cont_score_low	score_low	Cont_score_low	score_low	Cont_score_low
5	112736847	CRcont244216	G	A	632	PASS	Cont	5:112736847	5:112736847G	5:112736847G>A	APC	5:112732885-112754891	+	22006	NA	1	1	0	1	112736848	5:112072544	5:112072544G>A	CRcont244216	upstream_gene_variant	MODIFIER	APC	ENSG00000134982	1	ENST00000257430.9	0.556	0.067	29325	29537	NA	NA	0.17	0.06	NA	NA	NA	-0.208881	0.489	CRcont244216	NA	5:112072544G>A	0.05694	AB	0.00069	AEFBI	5:112736847G>A	0.021602	benign (high conf.)	-0.431382	0.369831	-0.203504	1.5913	5:112736847G>A	0.5445	score_low	Cont_score_low	NA	Cont_NA	score_low	Cont_score_low	score_low	Cont_score_low	score_low	Cont_score_low	score_low	Cont_score_low
5	112736926	CRcont244234	A	C	1881	PASS	Cont	5:112736926	5:112736926A	5:112736926A>C	APC	5:112732885-112754891	+	22006	NA	1	1	0	1	112736927	5:112072623	5:112072623A>C	CRcont244234	upstream_gene_variant	MODIFIER	APC	ENSG00000134982	1	ENST00000257430.9	0.371	0.027	960	29458	NA	NA	0.32	0.11	NA	NA	NA	0.228563	3.453	CRcont244234	0.046323	5:112072623A>C	0.14601	AB	0.01655	AEFB	5:112736926A>C	0.043465	benign	-0.0866779	3.66616	-0.157444	4.28735	5:112736926A>C	0.715127	score_low	Cont_score_low	score_low	Cont_score_low	score_low	Cont_score_low	score_low	Cont_score_low	score_low	Cont_score_low	score_low	Cont_score_low
5	112737065	CRcont244254	AT	A	7123	PASS	Cont	5:112737065	5:112737065AT	5:112737065AT>A	APC	5:112732885-112754891	+	22006	NA	1	2	-1	0	112737067	5:112072762	5:112072762AT>A	CRcont244254	upstream_gene_variant	MODIFIER	APC	ENSG00000134982	1	ENST00000257430.9	0.291	0.013	820	29318	NA	NA	0.61	0.13	Promoter	2	2	0.098925	2.081	CRcont244254	NA	NA	NA	NA	NA	NA	NA	NA	NA	0.180502	7.63729	-0.0781001	7.2117	5:112737065AT>A	0.669759	score_low	Cont_score_low	NA	Cont_NA	NA	Cont_NA	NA	Cont_NA	score_low	Cont_score_low	score_low	Cont_score_low
5	112737136	CRcont244268	A	G	1529	PASS	Cont	5:112737136	5:112737136A	5:112737136A>G	APC	5:112732885-112754891	+	22006	NA	1	1	0	1	112737137	5:112072833	5:112072833A>G	CRcont244268	upstream_gene_variant	MODIFIER	APC	ENSG00000134982	1	ENST00000257430.9	0.338	0.013	750	29248	1	0	0.84	0.16	Promoter	3	6	0.628037	7.782	CRcont244268	NA	5:112072833A>G	0.15894	ADB	0.03693	AEFDGB	5:112737136A>G	0.044259	benign	0.0507953	5.60912	-0.0660101	7.46409	5:112737136A>G	0.770192	score_low	Cont_score_low	NA	Cont_NA	score_low	Cont_score_low	score_low	Cont_score_low	score_low	Cont_score_low	score_low	Cont_score_low
5	112737224	CRcont244287	G	T	1842	PASS	Cont	5:112737224	5:112737224G	5:112737224G>T	APC	5:112732885-112754891	+	22006	NA	1	1	0	1	112737225	5:112072921	5:112072921G>T	CRcont244287	upstream_gene_variant	MODIFIER	APC	ENSG00000134982	1	ENST00000257430.9	0.371	0.013	662	29160	NA	NA	1.08	0.18	Promoter	11	17	-0.040729	1.101	CRcont244287	NA	5:112072921G>T	0.12911	ALL	0.05087	AEFDGBCIJ	5:112737224G>T	0.035018	benign	-0.402483	0.455132	-0.132109	5.57247	5:112737224G>T	0.0554786	score_low	Cont_score_low	NA	Cont_NA	score_low	Cont_score_low	score_low	Cont_score_low	score_low	Cont_score_low	score_low	Cont_score_low
5	112737320	CRcont244305	A	G	247	PASS	Cont	5:112737320	5:112737320A	5:112737320A>G	APC	5:112732885-112754891	+	22006	NA	1	1	0	1	112737321	5:112073017	5:112073017A>G	CRcont244305	upstream_gene_variant	MODIFIER	APC	ENSG00000134982	1	ENST00000257430.9	0.384	0	566	29064	NA	NA	1.59	0.28	Promoter	20	24	0.5485	7.003	CRcont244305	NA	5:112073017A>G	0.20303	ABC	0.05433	AEFBCI	5:112737320A>G	0.02723	benign (high conf.)	-0.0843548	3.69563	-0.0566633	7.64331	5:112737320A>G	0.377967	score_low	Cont_score_low	NA	Cont_NA	score_low	Cont_score_low	score_low	Cont_score_low	score_low	Cont_score_low	score_low	Cont_score_low
5	112737398	CRcont244319	T	C	2186	PASS	Cont	5:112737398	5:112737398T	5:112737398T>C	APC	5:112732885-112754891	+	22006	NA	1	1	0	1	112737399	5:112073095	5:112073095T>C	CRcont244319	upstream_gene_variant	MODIFIER	APC	ENSG00000134982	1	ENST00000257430.9	0.331	0.013	488	28986	1	-0.06	1.47	0.36	Promoter	21	21	0.670915	8.186	CRcont244319	0.125975	5:112073095T>C	0.26369	ALL	0.0594	AEDGBCI	5:112737398T>C	0.029785	benign (high conf.)	0.238496	8.50864	0.14293	10.4249	5:112737398T>C	0.841928	score_no_call	Cont_score_no_call	score_low	Cont_score_low	score_low	Cont_score_low	score_low	Cont_score_low	score_low	Cont_score_low	score_no_call	Cont_score_no_call
5	112737527	CRcont244346	A	G	8198	PASS	Cont	5:112737527	5:112737527A	5:112737527A>G	APC	5:112732885-112754891	+	22006	NA	1	1	0	1	112737528	5:112073224	5:112073224A>G	CRcont244346	upstream_gene_variant	MODIFIER	APC	ENSG00000134982	1	ENST00000257430.9	0.397	0.053	359	28857	NA	NA	2.49	0.44	Promoter	61	66	1.22886	13.86	CRcont244346	NA	5:112073224A>G	0.19475	ALL	0.38306	AEFDGBHCI	5:112737527A>G	0.139317	benign	1.2441	16.9975	2.89344	19.9198	5:112737527A>G	0.955166	score_high	Cont_score_high	NA	Cont_NA	score_low	Cont_score_low	score_no_call	Cont_score_no_call	score_high	Cont_score_high	score_high	Cont_score_high
5	112737599	CRcont244366	T	G	4824	PASS	Cont	5:112737599	5:112737599T	5:112737599T>G	APC	5:112732885-112754891	+	22006	NA	1	1	0	1	112737600	5:112073296	5:112073296T>G	CRcont244366	upstream_gene_variant	MODIFIER	APC	ENSG00000134982	1	ENST00000257430.9	0.576	0.093	287	28785	NA	NA	2.99	0.51	Promoter	130	198	0.148092	2.556	CRcont244366	NA	5:112073296T>G	0.30309	ALL	0.03819	ALL	5:112737599T>G	0.024911	benign (high conf.)	0.169154	7.46162	2.98677	20.1649	5:112737599T>G	0.217692	score_low	Cont_score_low	NA	Cont_NA	score_low	Cont_score_low	score_low	Cont_score_low	score_low	Cont_score_low	score_low	Cont_score_low
5	112737703	CRcont244385	G	T	1057	PASS	Cont	5:112737703	5:112737703G	5:112737703G>T	APC	5:112732885-112754891	+	22006	NA	1	1	0	1	112737704	5:112073400	5:112073400G>T	CRcont244385	upstream_gene_variant	MODIFIER	APC	ENSG00000134982	1	ENST00000257430.9	0.702	0.147	183	28681	NA	NA	9.95	2.1	Promoter	189	356	1.16517	13.35	CRcont244385	NA	5:112073400G>T	0.15687	ALL	0.50141	ALL	5:112737703G>T	0.034735	benign	1.25704	17.1108	3.93072	22.7292	5:112737703G>T	0.957512	score_high	Cont_score_high	NA	Cont_NA	score_low	Cont_score_low	score_low	Cont_score_low	score_high	Cont_score_high	score_high	Cont_score_high
5	112737748	CRcont244402	C	T	1792	PASS	Cont	5:112737748	5:112737748C	5:112737748C>T	APC	5:112732885-112754891	+	22006	NA	1	1	0	1	112737749	5:112073445	5:112073445C>T	CRcont244402	upstream_gene_variant	MODIFIER	APC	ENSG00000134982	1	ENST00000257430.9	0.695	0.187	138	28636	NA	NA	17.88	3.58	Promoter	201	395	1.45353	15.44	CRcont244402	0.0973555	5:112073445C>T	0.17937	ALL	0.29169	ALL	5:112737748C>T	0.032898	benign	1.14016	16.174	3.89152	22.6175	5:112737748C>T	0.734864	score_high	Cont_score_high	score_low	Cont_score_low	score_low	Cont_score_low	score_low	Cont_score_low	score_high	Cont_score_high	score_low	Cont_score_low
5	112737873	CRcont244430	C	A	979	PASS	Cont	5:112737873	5:112737873C	5:112737873C>A	APC	5:112732885-112754891	+	22006	NA	1	1	0	1	112737874	5:112073570	5:112073570C>A	CRcont244430	upstream_gene_variant	MODIFIER	APC	ENSG00000134982	1	ENST00000257430.9	0.649	0.133	13	28511	NA	NA	16.85	3.11	Promoter	209	457	0.915153	10.6	CRcont244430	0.269668	5:112073570C>A	0.31291	ALL	0.15379	ALL	5:112737873C>A	0.017895	benign (high conf.)	1.59105	21.3626	4.01552	22.9707	5:112737873C>A	0.763348	score_high	Cont_score_high	score_high	Cont_score_high	score_low	Cont_score_low	score_low	Cont_score_low	score_high	Cont_score_high	score_low	Cont_score_low
5	112737965	CRcont244459	G	A	244	PASS	Cont	5:112737965	5:112737965G	5:112737965G>A	APC	5:112732885-112754891	+	22006	NA	1	1	0	1	112737966	5:112073662	5:112073662G>A	CRcont244459	intron_variant	MODIFIER	APC	ENSG00000134982	1	ENST00000257430.9	0.609	0.067	70	28419	8	0.43	5.87	1.11	Promoter	189	377	0.609295	7.603	CRcont244459	0.693966	5:112073662G>A	0.26201	ABC	0.33433	AEFGBHCIJ	5:112737965G>A	0.02509	benign (high conf.)	1.67743	22.9994	4.23443	23.6184	5:112737965G>A	0.921535	score_low	Cont_score_low	score_high	Cont_score_high	score_low	Cont_score_low	score_low	Cont_score_low	score_high	Cont_score_high	score_high	Cont_score_high
5	112738079	CRcont244491	C	G	702	PASS	Cont	5:112738079	5:112738079C	5:112738079C>G	APC	5:112732885-112754891	+	22006	NA	1	1	0	1	112738080	5:112073776	5:112073776C>G	CRcont244491	intron_variant	MODIFIER	APC	ENSG00000134982	1	ENST00000257430.9	0.609	0.08	184	28305	5	-0.3	2.62	0.53	Promoter	141	231	0.84848	9.885	CRcont244491	0.491789	5:112073776C>G	0.31585	ALL	0.13946	ALL	5:112738079C>G	0.041692	benign	1.48429	19.6961	3.78125	22.3032	5:112738079C>G	0.923392	score_no_call	Cont_score_no_call	score_high	Cont_score_high	score_low	Cont_score_low	score_low	Cont_score_low	score_high	Cont_score_high	score_high	Cont_score_high
5	112738321	CRcont244536	T	C	5158	PASS	Cont	5:112738321	5:112738321T	5:112738321T>C	APC	5:112732885-112754891	+	22006	NA	1	1	0	1	112738322	5:112074018	5:112074018T>C	CRcont244536	intron_variant	MODIFIER	APC	ENSG00000134982	1	ENST00000257430.9	0.483	0.053	12	28063	NA	NA	1.52	0.54	Promoter	61	75	0.67442	8.219	CRcont244536	0.220197	5:112074018T>C	0.30496	ALL	0.15378	AEFDGBHCI	5:112738321T>C	0.042456	benign	0.999627	15.2117	2.08764	17.7743	5:112738321T>C	0.552376	score_no_call	Cont_score_no_call	score_no_call	Cont_score_no_call	score_low	Cont_score_low	score_low	Cont_score_low	score_high	Cont_score_high	score_low	Cont_score_low
5	112738407	CRcont244557	G	A	1480	PASS	Cont	5:112738407	5:112738407G	5:112738407G>A	APC	5:112732885-112754891	+	22006	NA	1	1	0	1	112738408	5:112074104	5:112074104G>A	CRcont244557	intron_variant	MODIFIER	APC	ENSG00000134982	1	ENST00000257430.9	0.53	0.04	75	27977	NA	NA	2.11	0.66	Promoter	62	76	1.13622	13.11	NA	NA	5:112074104G>A	0.42839	ALL	0.42475	AEFDGBHCI	5:112738407G>A	0.251263	benign	1.2901	17.4141	1.80703	17.0185	5:112738407G>A	0.917441	score_high	Cont_score_high	NA	Cont_NA	score_no_call	Cont_score_no_call	score_high	Cont_score_high	score_high	Cont_score_high	score_high	Cont_score_high
5	112738502	CRcont244583	T	G	4219	PASS	Cont	5:112738502	5:112738502T	5:112738502T>G	APC	5:112732885-112754891	+	22006	NA	1	1	0	1	112738503	5:112074199	5:112074199T>G	CRcont244583	intron_variant	MODIFIER	APC	ENSG00000134982	1	ENST00000257430.9	0.49	0.013	170	27882	NA	NA	2.15	0.46	Promoter	53	66	0.921026	10.66	CRcont244583	0.181718	5:112074199T>G	0.34982	ALL	0.11714	ALL	5:112738502T>G	0.084747	benign	0.829345	14.12	1.64311	16.5767	5:112738502T>G	0.907912	score_high	Cont_score_high	score_no_call	Cont_score_no_call	score_low	Cont_score_low	score_low	Cont_score_low	score_high	Cont_score_high	score_high	Cont_score_high
5	112738639	CRcont244613	T	G	2956	PASS	Cont	5:112738639	5:112738639T	5:112738639T>G	APC	5:112732885-112754891	+	22006	NA	1	1	0	1	112738640	5:112074336	5:112074336T>G	CRcont244613	intron_variant	MODIFIER	APC	ENSG00000134982	1	ENST00000257430.9	0.464	0.04	307	27745	1	-0.15	1.11	0.27	Promoter	22	25	1.26535	14.13	CRcont244613	0.26227	5:112074336T>G	0.50243	ALL	0.22203	AEDGBCI	5:112738639T>G	0.186419	benign	1.289	17.4036	1.51625	16.2287	5:112738639T>G	0.95552	score_high	Cont_score_high	score_high	Cont_score_high	score_no_call	Cont_score_no_call	score_high	Cont_score_high	score_high	Cont_score_high	score_high	Cont_score_high
5	112738780	CRcont244642	A	G	372	PASS	Cont	5:112738780	5:112738780A	5:112738780A>G	APC	5:112732885-112754891	+	22006	NA	1	1	0	1	112738781	5:112074477	5:112074477A>G	CRcont244642	intron_variant	MODIFIER	APC	ENSG00000134982	1	ENST00000257430.9	0.344	0.013	448	27604	NA	NA	0.51	0.13	Promoter	1	1	0.576602	7.284	CRcont244642	NA	5:112074477A>G	0.24749	AB	0.08322	AEFBI	5:112738780A>G	0.300254	benign	0.843489	14.2112	0.14494	10.4447	5:112738780A>G	0.280698	score_low	Cont_score_low	NA	Cont_NA	score_low	Cont_score_low	score_high	Cont_score_high	score_high	Cont_score_high	score_low	Cont_score_low
5	112738912	CRcont244678	G	C	1365	PASS	Cont	5:112738912	5:112738912G	5:112738912G>C	APC	5:112732885-112754891	+	22006	NA	1	1	0	1	112738913	5:112074609	5:112074609G>C	CRcont244678	intron_variant	MODIFIER	APC	ENSG00000134982	1	ENST00000257430.9	0.298	0.027	580	27472	NA	NA	0.37	0.08	Promoter	1	1	1.40967	15.15	CRcont244678	0.40928	5:112074609G>C	0.9723	AB	0.81393	AEFBI	5:112738912G>C	0.558602	pathogenic	1.60686	21.6393	0.229498	11.1676	5:112738912G>C	0.925829	score_high	Cont_score_high	score_high	Cont_score_high	score_high	Cont_score_high	score_high	Cont_score_high	score_high	Cont_score_high	score_high	Cont_score_high
5	112739100	CRcont244715	C	T	2803	PASS	Cont	5:112739100	5:112739100C	5:112739100C>T	APC	5:112732885-112754891	+	22006	NA	1	1	0	1	112739101	5:112074797	5:112074797C>T	CRcont244715	intron_variant	MODIFIER	APC	ENSG00000134982	1	ENST00000257430.9	0.238	0	768	27284	NA	NA	0.18	0.06	Promoter	1	1	0.141784	2.491	CRcont244715	NA	5:112074797C>T	0.15976	AB	0.02946	AEFBI	5:112739100C>T	0.042195	benign	0.275998	9.04144	-0.0716291	7.34995	5:112739100C>T	0.617066	score_low	Cont_score_low	NA	Cont_NA	score_low	Cont_score_low	score_low	Cont_score_low	score_low	Cont_score_low	score_low	Cont_score_low
5	112739179	CRcont244731	T	C	1217	PASS	Cont	5:112739179	5:112739179T	5:112739179T>C	APC	5:112732885-112754891	+	22006	NA	1	1	0	1	112739180	5:112074876	5:112074876T>C	CRcont244731	intron_variant	MODIFIER	APC	ENSG00000134982	1	ENST00000257430.9	0.258	0	847	27205	NA	NA	0.13	0.06	Promoter	1	1	0.573344	7.251	CRcont244731	NA	5:112074876T>C	0.18691	AB	0.02684	AEFBI	5:112739179T>C	0.040852	benign	0.295141	9.30266	-0.0716682	7.34914	5:112739179T>C	0.674664	score_low	Cont_score_low	NA	Cont_NA	score_low	Cont_score_low	score_low	Cont_score_low	score_low	Cont_score_low	score_low	Cont_score_low
5	112739269	CRcont244752	A	G	717	PASS	Cont	5:112739269	5:112739269A	5:112739269A>G	APC	5:112732885-112754891	+	22006	NA	1	1	0	1	112739270	5:112074966	5:112074966A>G	CRcont244752	intron_variant	MODIFIER	APC	ENSG00000134982	1	ENST00000257430.9	0.384	0	937	27115	2	0.12	0.48	0.13	Promoter	3	3	0.234603	3.524	CRcont244752	NA	5:112074966A>G	0.1183	AB	0.04286	AEFBI	5:112739269A>G	0.041298	benign	-0.168934	2.70172	-0.107894	6.44749	5:112739269A>G	0.710227	score_low	Cont_score_low	NA	Cont_NA	score_low	Cont_score_low	score_low	Cont_score_low	score_low	Cont_score_low	score_low	Cont_score_low
5	112739385	CRcont244774	T	G	3100	PASS	Cont	5:112739385	5:112739385T	5:112739385T>G	APC	5:112732885-112754891	+	22006	NA	1	1	0	1	112739386	5:112075082	5:112075082T>G	CRcont244774	intron_variant	MODIFIER	APC	ENSG00000134982	1	ENST00000257430.9	0.391	0.013	1053	26999	NA	NA	0.59	0.16	Promoter	2	2	0.700396	8.459	CRcont244774	NA	5:112075082T>G	0.23569	AB	0.06493	AEFBI	5:112739385T>G	0.049793	benign	0.357255	10.0968	-0.052108	7.72652	5:112739385T>G	0.897277	score_no_call	Cont_score_no_call	NA	Cont_NA	score_low	Cont_score_low	score_low	Cont_score_low	score_low	Cont_score_low	score_high	Cont_score_high
5	112739478	CRcont244794	A	G	1490	PASS	Cont	5:112739478	5:112739478A	5:112739478A>G	APC	5:112732885-112754891	+	22006	NA	1	1	0	1	112739479	5:112075175	5:112075175A>G	CRcont244794	intron_variant	MODIFIER	APC	ENSG00000134982	1	ENST00000257430.9	0.258	0.013	1146	26906	NA	NA	0.42	0.12	Promoter	1	1	0.116999	2.247	CRcont244794	NA	5:112075175A>G	0.15148	AB	0.01751	AEFBI	5:112739478A>G	0.051596	benign	0.0796645	6.05594	-0.116757	6.16192	5:112739478A>G	0.738156	score_low	Cont_score_low	NA	Cont_NA	score_low	Cont_score_low	score_low	Cont_score_low	score_low	Cont_score_low	score_low	Cont_score_low
5	112739558	CRcont244812	A	C	4020	PASS	Cont	5:112739558	5:112739558A	5:112739558A>C	APC	5:112732885-112754891	+	22006	NA	1	1	0	1	112739559	5:112075255	5:112075255A>C	CRcont244812	intron_variant	MODIFIER	APC	ENSG00000134982	1	ENST00000257430.9	0.377	0.027	1226	26826	NA	NA	0.36	0.08	Promoter	1	1	0.735901	8.783	CRcont244812	NA	5:112075255A>C	0.18164	AB	0.09621	AEFBI	5:112739558A>C	0.125744	benign	0.248737	8.65677	-0.0689381	7.40524	5:112739558A>C	0.839086	score_no_call	Cont_score_no_call	NA	Cont_NA	score_low	Cont_score_low	score_no_call	Cont_score_no_call	score_low	Cont_score_low	score_no_call	Cont_score_no_call
5	112739663	CRcont244843	G	A	2329	PASS	Cont	5:112739663	5:112739663G	5:112739663G>A	APC	5:112732885-112754891	+	22006	NA	1	1	0	1	112739664	5:112075360	5:112075360G>A	CRcont244843	intron_variant	MODIFIER	APC	ENSG00000134982	1	ENST00000257430.9	0.477	0.013	1331	26721	NA	NA	0.26	0.04	NA	2	2	-0.385189	0.206	CRcont244843	NA	5:112075360G>A	0.03392	AB	0.0007	AEFBI	5:112739663G>A	0.018173	benign (high conf.)	-0.721335	0.0545302	-0.188282	2.44423	5:112739663G>A	0.0175817	score_low	Cont_score_low	NA	Cont_NA	score_low	Cont_score_low	score_low	Cont_score_low	score_low	Cont_score_low	score_low	Cont_score_low
5	112739738	CRcont244871	G	C	2483	PASS	Cont	5:112739738	5:112739738G	5:112739738G>C	APC	5:112732885-112754891	+	22006	NA	1	1	0	1	112739739	5:112075435	5:112075435G>C	CRcont244871	intron_variant	MODIFIER	APC	ENSG00000134982	1	ENST00000257430.9	0.344	0	1406	26646	NA	NA	0.15	0.04	NA	NA	NA	0.112661	2.207	CRcont244871	NA	5:112075435G>C	0.12965	AB	0.04645	AEFBI	5:112739738G>C	0.05162	benign	-0.0187266	4.58068	-0.0900955	6.9328	5:112739738G>C	0.105378	score_low	Cont_score_low	NA	Cont_NA	score_low	Cont_score_low	score_low	Cont_score_low	score_low	Cont_score_low	score_low	Cont_score_low
5	112739838	CRcont244892	T	TC	2719	PASS	Cont	5:112739838	5:112739838T	5:112739838T>TC	APC	5:112732885-112754891	+	22006	NA	2	1	1	2	112739839	5:112075535	5:112075535T>TC	CRcont244892	intron_variant	MODIFIER	APC	ENSG00000134982	1	ENST00000257430.9	0.253	0	1506	26545	NA	NA	0.1	0.05	Promoter	1	1	0.762242	9.026	CRcont244892	NA	NA	NA	NA	NA	NA	NA	NA	NA	NA	NA	NA	NA	5:112739838T>TC	0.873421	score_no_call	Cont_score_no_call	NA	Cont_NA	NA	Cont_NA	NA	Cont_NA	NA	Cont_NA	score_high	Cont_score_high
5	112740031	CRcont244923	A	G	1376	PASS	Cont	5:112740031	5:112740031A	5:112740031A>G	APC	5:112732885-112754891	+	22006	NA	1	1	0	1	112740032	5:112075728	5:112075728A>G	CRcont244923	intron_variant	MODIFIER	APC	ENSG00000134982	1	ENST00000257430.9	0.232	0	1699	26353	NA	NA	0.29	0.11	Promoter	1	1	0.330737	4.644	CRcont244923	0.0509986	5:112075728A>G	0.14832	ADB	0.05637	AEFDBI	5:112740031A>G	0.031089	benign	0.317734	9.60095	-0.0927435	6.86666	5:112740031A>G	0.775964	score_low	Cont_score_low	score_low	Cont_score_low	score_low	Cont_score_low	score_low	Cont_score_low	score_low	Cont_score_low	score_low	Cont_score_low
5	112740202	CRcont244953	A	G	494	PASS	Cont	5:112740202	5:112740202A	5:112740202A>G	APC	5:112732885-112754891	+	22006	NA	1	1	0	1	112740203	5:112075899	5:112075899A>G	CRcont244953	intron_variant	MODIFIER	APC	ENSG00000134982	1	ENST00000257430.9	0.298	0.027	1870	26182	1	0.02	0.57	0.22	NA	6	6	1.14071	13.15	CRcont244953	NA	5:112075899A>G	0.24937	AB	0.07561	AEFBI	5:112740202A>G	0.043715	benign	0.221385	8.25694	-0.0953526	6.79963	5:112740202A>G	0.816146	score_high	Cont_score_high	NA	Cont_NA	score_low	Cont_score_low	score_low	Cont_score_low	score_low	Cont_score_low	score_no_call	Cont_score_no_call
5	112740343	CRcont244984	C	T	478	PASS	Cont	5:112740343	5:112740343C	5:112740343C>T	APC	5:112732885-112754891	+	22006	NA	1	1	0	1	112740344	5:112076040	5:112076040C>T	CRcont244984	intron_variant	MODIFIER	APC	ENSG00000134982	1	ENST00000257430.9	0.291	0	2011	26041	NA	NA	0.35	0.08	NA	4	4	-0.247895	0.403	CRcont244984	NA	5:112076040C>T	0.13663	AB	0.03041	AEFBI	5:112740343C>T	0.031136	benign	-0.0738435	3.83059	-0.146748	4.8767	5:112740343C>T	0.0667131	score_low	Cont_score_low	NA	Cont_NA	score_low	Cont_score_low	score_low	Cont_score_low	score_low	Cont_score_low	score_low	Cont_score_low
5	112740463	CRcont245001	C	T	2973	PASS	Cont	5:112740463	5:112740463C	5:112740463C>T	APC	5:112732885-112754891	+	22006	NA	1	1	0	1	112740464	5:112076160	5:112076160C>T	CRcont245001	intron_variant	MODIFIER	APC	ENSG00000134982	1	ENST00000257430.9	0.232	0	2131	25921	1	-0.17	0.14	0.05	Promoter	1	1	0.206398	3.197	CRcont245001	NA	5:112076160C>T	0.15531	AB	0.03601	AEFBI	5:112740463C>T	0.037548	benign	-0.097701	3.52815	-0.142341	5.10048	5:112740463C>T	0.0302813	score_low	Cont_score_low	NA	Cont_NA	score_low	Cont_score_low	score_low	Cont_score_low	score_low	Cont_score_low	score_low	Cont_score_low
5	112740515	CRcont245024	T	TG	414	PASS	Cont	5:112740515	5:112740515T	5:112740515T>TG	APC	5:112732885-112754891	+	22006	NA	2	1	1	2	112740516	5:112076212	5:112076212T>TG	CRcont245024	intron_variant	MODIFIER	APC	ENSG00000134982	1	ENST00000257430.9	0.273	0.013	2183	25868	NA	NA	0.15	0.05	Promoter	1	1	0.26338	3.861	CRcont245024	NA	NA	NA	NA	NA	NA	NA	NA	NA	NA	NA	NA	NA	5:112740515T>TG	0.650091	score_low	Cont_score_low	NA	Cont_NA	NA	Cont_NA	NA	Cont_NA	NA	Cont_NA	score_low	Cont_score_low
5	112740524	CRcont245054	CTTTTTTTTTT	C	614	PASS	Cont	5:112740524	5:112740524CTTTTTTTTTT	5:112740524CTTTTTTTTTT>C	APC	5:112732885-112754891	+	22006	NA	1	11	-10	-9	112740535	5:112076221	5:112076221CTTTTTTTTTT>C	CRcont245054	intron_variant	MODIFIER	APC	ENSG00000134982	1	ENST00000257430.9	0.306	0.013	2193	25850	NA	NA	0.17	0.05	Promoter	1	1	0.50158	6.521	CRcont245054	NA	NA	NA	NA	NA	NA	NA	NA	NA	NA	NA	NA	NA	5:112740524CTTTTTTTTTT>C	0.782484	score_low	Cont_score_low	NA	Cont_NA	NA	Cont_NA	NA	Cont_NA	NA	Cont_NA	score_low	Cont_score_low
5	112740649	CRcont245094	C	G	743	PASS	Cont	5:112740649	5:112740649C	5:112740649C>G	APC	5:112732885-112754891	+	22006	NA	1	1	0	1	112740650	5:112076346	5:112076346C>G	CRcont245094	intron_variant	MODIFIER	APC	ENSG00000134982	1	ENST00000257430.9	0.503	0.04	2317	25735	NA	NA	0.16	0.04	NA	1	1	0.087916	1.985	CRcont245094	NA	5:112076346C>G	0.08736	AB	0.00883	AEFBI	5:112740649C>G	0.031298	benign	-0.295277	1.38925	-0.178814	3.00319	5:112740649C>G	0.706423	score_low	Cont_score_low	NA	Cont_NA	score_low	Cont_score_low	score_low	Cont_score_low	score_low	Cont_score_low	score_low	Cont_score_low
5	112740740	CRcont245117	GGT	G	2486	PASS	Cont	5:112740740	5:112740740GGT	5:112740740GGT>G	APC	5:112732885-112754891	+	22006	NA	1	3	-2	-1	112740743	5:112076437	5:112076437GGT>G	CRcont245117	intron_variant	MODIFIER	APC	ENSG00000134982	1	ENST00000257430.9	0.5	0.04	2409	25642	NA	NA	0.11	0.03	NA	1	1	-0.044216	1.083	CRcont245117	NA	NA	NA	NA	NA	NA	NA	NA	NA	NA	NA	NA	NA	5:112740740GGT>G	0.578366	score_low	Cont_score_low	NA	Cont_NA	NA	Cont_NA	NA	Cont_NA	NA	Cont_NA	score_low	Cont_score_low
5	112740853	CRcont245139	T	G	662	PASS	Cont	5:112740853	5:112740853T	5:112740853T>G	APC	5:112732885-112754891	+	22006	NA	1	1	0	1	112740854	5:112076550	5:112076550T>G	CRcont245139	intron_variant	MODIFIER	APC	ENSG00000134982	1	ENST00000257430.9	0.325	0	2521	25531	NA	NA	0.14	0.04	NA	1	1	0.707809	8.527	CRcont245139	NA	5:112076550T>G	0.07778	AB	0.05691	AEFBI	5:112740853T>G	0.047343	benign	0.00664766	4.94722	-0.168104	3.65317	5:112740853T>G	0.686712	score_no_call	Cont_score_no_call	NA	Cont_NA	score_low	Cont_score_low	score_low	Cont_score_low	score_low	Cont_score_low	score_low	Cont_score_low
5	112740963	CRcont245160	G	T	391	PASS	Cont	5:112740963	5:112740963G	5:112740963G>T	APC	5:112732885-112754891	+	22006	NA	1	1	0	1	112740964	5:112076660	5:112076660G>T	CRcont245160	intron_variant	MODIFIER	APC	ENSG00000134982	1	ENST00000257430.9	0.278	0	2631	25421	NA	NA	0.14	0.07	NA	NA	NA	0.476066	6.252	CRcont245160	NA	5:112076660G>T	0.11635	AB	0.00526	AEFBI	5:112740963G>T	0.035739	benign	0.169805	7.47175	-0.137877	5.31463	5:112740963G>T	0.567804	score_low	Cont_score_low	NA	Cont_NA	score_low	Cont_score_low	score_low	Cont_score_low	score_low	Cont_score_low	score_low	Cont_score_low
5	112741018	CRcont245176	C	T	3691	PASS	Cont	5:112741018	5:112741018C	5:112741018C>T	APC	5:112732885-112754891	+	22006	NA	1	1	0	1	112741019	5:112076715	5:112076715C>T	CRcont245176	intron_variant	MODIFIER	APC	ENSG00000134982	1	ENST00000257430.9	0.318	0	2686	25366	NA	NA	0.25	0.08	NA	NA	NA	-0.413187	0.18	CRcont245176	NA	5:112076715C>T	0.08955	AB	0.00442	AEFBI	5:112741018C>T	0.02265	benign (high conf.)	-0.326761	1.02464	-0.209772	1.24873	5:112741018C>T	0	score_low	Cont_score_low	NA	Cont_NA	score_low	Cont_score_low	score_low	Cont_score_low	score_low	Cont_score_low	score_low	Cont_score_low
5	112741134	CRcont245201	GA	G	2715	PASS	Cont	5:112741134	5:112741134GA	5:112741134GA>G	APC	5:112732885-112754891	+	22006	NA	1	2	-1	0	112741136	5:112076831	5:112076831GA>G	CRcont245201	intron_variant	MODIFIER	APC	ENSG00000134982	1	ENST00000257430.9	0.278	0.013	2803	25249	NA	NA	0.22	0.06	NA	NA	NA	0.389263	5.307	CRcont245201	NA	NA	NA	NA	NA	NA	NA	NA	NA	0.138424	6.98055	-0.139465	5.23991	5:112741134GA>G	0.652706	score_low	Cont_score_low	NA	Cont_NA	NA	Cont_NA	NA	Cont_NA	score_low	Cont_score_low	score_low	Cont_score_low
5	112741221	CRcont245229	C	T	532	PASS	Cont	5:112741221	5:112741221C	5:112741221C>T	APC	5:112732885-112754891	+	22006	NA	1	1	0	1	112741222	5:112076918	5:112076918C>T	CRcont245229	intron_variant	MODIFIER	APC	ENSG00000134982	1	ENST00000257430.9	0.285	0.013	2889	25163	NA	NA	0.23	0.06	NA	NA	NA	0.349938	4.864	CRcont245229	NA	5:112076918C>T	0.13059	AB	0.01131	AEFBI	5:112741221C>T	0.026367	benign (high conf.)	-0.036364	4.33293	-0.17287	3.36334	5:112741221C>T	0.0164536	score_low	Cont_score_low	NA	Cont_NA	score_low	Cont_score_low	score_low	Cont_score_low	score_low	Cont_score_low	score_low	Cont_score_low
5	112741276	CRcont245244	C	T	520	PASS	Cont	5:112741276	5:112741276C	5:112741276C>T	APC	5:112732885-112754891	+	22006	NA	1	1	0	1	112741277	5:112076973	5:112076973C>T	CRcont245244	intron_variant	MODIFIER	APC	ENSG00000134982	1	ENST00000257430.9	0.298	0	2944	25108	NA	NA	0.2	0.06	NA	1	1	0.130301	2.376	CRcont245244	NA	5:112076973C>T	0.13346	AB	0.01468	AEFBI	5:112741276C>T	0.029499	benign (high conf.)	0.185563	7.71522	-0.138462	5.28725	5:112741276C>T	0.0288651	score_low	Cont_score_low	NA	Cont_NA	score_low	Cont_score_low	score_low	Cont_score_low	score_low	Cont_score_low	score_low	Cont_score_low
5	112741398	CRcont245265	C	T	409	PASS	Cont	5:112741398	5:112741398C	5:112741398C>T	APC	5:112732885-112754891	+	22006	NA	1	1	0	1	112741399	5:112077095	5:112077095C>T	CRcont245265	intron_variant	MODIFIER	APC	ENSG00000134982	1	ENST00000257430.9	0.285	0	3066	24986	NA	NA	0.22	0.06	NA	1	2	0.813603	9.528	CRcont245265	NA	5:112077095C>T	0.11024	AB	0.03306	AEFBI	5:112741398C>T	0.040934	benign	-0.0035006	4.79963	-0.129658	5.67573	5:112741398C>T	0.0968663	score_no_call	Cont_score_no_call	NA	Cont_NA	score_low	Cont_score_low	score_low	Cont_score_low	score_low	Cont_score_low	score_low	Cont_score_low
5	112741507	CRcont245289	C	G	433	PASS	Cont	5:112741507	5:112741507C	5:112741507C>G	APC	5:112732885-112754891	+	22006	NA	1	1	0	1	112741508	5:112077204	5:112077204C>G	CRcont245289	intron_variant	MODIFIER	APC	ENSG00000134982	1	ENST00000257430.9	0.344	0	3175	24877	NA	NA	0.33	0.11	NA	1	1	-0.171096	0.589	CRcont245289	NA	5:112077204C>G	0.10069	AB	0.0215	AEFBI	5:112741507C>G	0.037511	benign	-0.129108	3.15021	-0.164983	3.8418	5:112741507C>G	0.604315	score_low	Cont_score_low	NA	Cont_NA	score_low	Cont_score_low	score_low	Cont_score_low	score_low	Cont_score_low	score_low	Cont_score_low
5	112741575	CRcont245309	G	A	2409	PASS	Cont	5:112741575	5:112741575G	5:112741575G>A	APC	5:112732885-112754891	+	22006	NA	1	1	0	1	112741576	5:112077272	5:112077272G>A	CRcont245309	intron_variant	MODIFIER	APC	ENSG00000134982	1	ENST00000257430.9	0.278	0	3243	24809	NA	NA	0.25	0.06	NA	2	2	-0.641901	0.059	CRcont245309	NA	5:112077272G>A	0.0161	AB	0.00196	AEFBI	5:112741575G>A	0.021966	benign (high conf.)	-1.05618	0.00324603	-0.251631	0.139727	5:112741575G>A	0.000142857	score_low	Cont_score_low	NA	Cont_NA	score_low	Cont_score_low	score_low	Cont_score_low	score_low	Cont_score_low	score_low	Cont_score_low
5	112741673	CRcont245343	A	G	364	PASS	Cont	5:112741673	5:112741673A	5:112741673A>G	APC	5:112732885-112754891	+	22006	NA	1	1	0	1	112741674	5:112077370	5:112077370A>G	CRcont245343	intron_variant	MODIFIER	APC	ENSG00000134982	1	ENST00000257430.9	0.278	0	3341	24711	NA	NA	0.15	0.03	NA	1	1	0.218023	3.331	CRcont245343	NA	5:112077370A>G	0.14124	AB	0.02876	AEFBI	5:112741673A>G	0.032239	benign	0.213964	8.14629	-0.0692623	7.39865	5:112741673A>G	0.00622381	score_low	Cont_score_low	NA	Cont_NA	score_low	Cont_score_low	score_low	Cont_score_low	score_low	Cont_score_low	score_low	Cont_score_low
5	112741748	CRcont245360	A	G	720	PASS	Cont	5:112741748	5:112741748A	5:112741748A>G	APC	5:112732885-112754891	+	22006	NA	1	1	0	1	112741749	5:112077445	5:112077445A>G	CRcont245360	intron_variant	MODIFIER	APC	ENSG00000134982	1	ENST00000257430.9	0.411	0	3416	24636	NA	NA	0.15	0.03	NA	1	1	-0.072232	0.947	CRcont245360	NA	5:112077445A>G	0.23344	AB	0.0327	AEBI	5:112741748A>G	0.041931	benign	0.149446	7.15381	-0.0702484	7.37848	5:112741748A>G	0.000253968	score_low	Cont_score_low	NA	Cont_NA	score_low	Cont_score_low	score_low	Cont_score_low	score_low	Cont_score_low	score_low	Cont_score_low
5	112741850	CRcont245389	C	A	1172	PASS	Cont	5:112741850	5:112741850C	5:112741850C>A	APC	5:112732885-112754891	+	22006	NA	1	1	0	1	112741851	5:112077547	5:112077547C>A	CRcont245389	intron_variant	MODIFIER	APC	ENSG00000134982	1	ENST00000257430.9	0.397	0.013	3518	24534	NA	NA	0.16	0.06	NA	1	1	0.180735	2.907	CRcont245389	NA	5:112077547C>A	0.11986	ABC	0.04926	AEFBCI	5:112741850C>A	0.030799	benign	-0.106712	3.41742	-0.145878	4.92182	5:112741850C>A	0.736276	score_low	Cont_score_low	NA	Cont_NA	score_low	Cont_score_low	score_low	Cont_score_low	score_low	Cont_score_low	score_low	Cont_score_low
5	112741936	CRcont245417	T	A	396	PASS	Cont	5:112741936	5:112741936T	5:112741936T>A	APC	5:112732885-112754891	+	22006	NA	1	1	0	1	112741937	5:112077633	5:112077633T>A	CRcont245417	intron_variant	MODIFIER	APC	ENSG00000134982	1	ENST00000257430.9	0.331	0.013	3604	24448	NA	NA	0.24	0.1	NA	1	1	0.365009	5.035	CRcont245417	NA	5:112077633T>A	0.12862	ABC	0.05193	AEFBCI	5:112741936T>A	0.035074	benign	0.0270556	5.24958	-0.0653825	7.47653	5:112741936T>A	0.668865	score_low	Cont_score_low	NA	Cont_NA	score_low	Cont_score_low	score_low	Cont_score_low	score_low	Cont_score_low	score_low	Cont_score_low
5	112742056	CRcont245443	C	CT	1828	PASS	Cont	5:112742056	5:112742056C	5:112742056C>CT	APC	5:112732885-112754891	+	22006	NA	2	1	1	2	112742057	5:112077753	5:112077753C>CT	CRcont245443	intron_variant	MODIFIER	APC	ENSG00000134982	1	ENST00000257430.9	0.387	0.013	3724	24327	NA	NA	0.2	0.05	NA	1	1	0.164299	2.727	CRcont245443	NA	NA	NA	NA	NA	NA	NA	NA	NA	NA	NA	NA	NA	5:112742056C>CT	0.77025	score_low	Cont_score_low	NA	Cont_NA	NA	Cont_NA	NA	Cont_NA	NA	Cont_NA	score_low	Cont_score_low
5	112742198	CRcont245469	A	G	3671	PASS	Cont	5:112742198	5:112742198A	5:112742198A>G	APC	5:112732885-112754891	+	22006	NA	1	1	0	1	112742199	5:112077895	5:112077895A>G	CRcont245469	intron_variant	MODIFIER	APC	ENSG00000134982	1	ENST00000257430.9	0.291	0	3866	24186	NA	NA	0.37	0.1	NA	1	2	-0.803267	0.025	CRcont245469	NA	5:112077895A>G	0.09517	ABC	0.01764	AEFBCI	5:112742198A>G	0.023675	benign (high conf.)	-0.297925	1.36239	-0.184706	2.65261	5:112742198A>G	0.0390675	score_low	Cont_score_low	NA	Cont_NA	score_low	Cont_score_low	score_low	Cont_score_low	score_low	Cont_score_low	score_low	Cont_score_low
5	112742304	CRcont245498	C	A	264	PASS	Cont	5:112742304	5:112742304C	5:112742304C>A	APC	5:112732885-112754891	+	22006	NA	1	1	0	1	112742305	5:112078001	5:112078001C>A	CRcont245498	intron_variant	MODIFIER	APC	ENSG00000134982	1	ENST00000257430.9	0.351	0.027	3972	24080	NA	NA	0.46	0.24	NA	3	4	-0.287473	0.331	CRcont245498	0.0526402	5:112078001C>A	0.15793	ABC	0.05197	AEFGBCI	5:112742304C>A	0.039622	benign	-0.0809047	3.73965	-0.0974374	6.74466	5:112742304C>A	0.108283	score_low	Cont_score_low	score_low	Cont_score_low	score_low	Cont_score_low	score_low	Cont_score_low	score_low	Cont_score_low	score_low	Cont_score_low
5	112742365	CRcont245514	T	C	475	PASS	Cont	5:112742365	5:112742365T	5:112742365T>C	APC	5:112732885-112754891	+	22006	NA	1	1	0	1	112742366	5:112078062	5:112078062T>C	CRcont245514	intron_variant	MODIFIER	APC	ENSG00000134982	1	ENST00000257430.9	0.325	0.013	4033	24019	NA	NA	0.44	0.21	NA	10	11	-0.048971	1.058	CRcont245514	NA	5:112078062T>C	0.14258	ABC	0.04434	AEGBCI	5:112742365T>C	0.031746	benign	-0.0407113	4.27296	0.0350796	9.04509	5:112742365T>C	0.777823	score_low	Cont_score_low	NA	Cont_NA	score_low	Cont_score_low	score_low	Cont_score_low	score_low	Cont_score_low	score_low	Cont_score_low
5	112742490	CRcont245538	T	A	2516	PASS	Cont	5:112742490	5:112742490T	5:112742490T>A	APC	5:112732885-112754891	+	22006	NA	1	1	0	1	112742491	5:112078187	5:112078187T>A	CRcont245538	intron_variant	MODIFIER	APC	ENSG00000134982	1	ENST00000257430.9	0.457	0.027	4158	23894	NA	NA	2.45	1.98	Enhancer	33	35	0.552402	7.042	CRcont245538	NA	5:112078187T>A	0.24846	ABC	0.1973	AEFGBHCIJ	5:112742490T>A	0.04502	benign	0.399669	10.5926	0.336438	11.8803	5:112742490T>A	0.887261	score_low	Cont_score_low	NA	Cont_NA	score_low	Cont_score_low	score_low	Cont_score_low	score_no_call	Cont_score_no_call	score_high	Cont_score_high
5	112742560	CRcont245556	C	G	968	PASS	Cont	5:112742560	5:112742560C	5:112742560C>G	APC	5:112732885-112754891	+	22006	NA	1	1	0	1	112742561	5:112078257	5:112078257C>G	CRcont245556	intron_variant	MODIFIER	APC	ENSG00000134982	1	ENST00000257430.9	0.477	0.04	4228	23824	NA	NA	3.26	2.74	Enhancer	38	42	0.295311	4.234	CRcont245556	NA	5:112078257C>G	0.14996	ALL	0.0679	ALL	5:112742560C>G	0.033364	benign	0.0472373	5.5547	0.491932	12.7354	5:112742560C>G	0.170767	score_low	Cont_score_low	NA	Cont_NA	score_low	Cont_score_low	score_low	Cont_score_low	score_low	Cont_score_low	score_low	Cont_score_low
5	112742654	CRcont245585	C	T	421	PASS	Cont	5:112742654	5:112742654C	5:112742654C>T	APC	5:112732885-112754891	+	22006	NA	1	1	0	1	112742655	5:112078351	5:112078351C>T	CRcont245585	intron_variant	MODIFIER	APC	ENSG00000134982	1	ENST00000257430.9	0.477	0.013	4322	23730	NA	NA	2.98	2.22	NA	34	38	-0.133718	0.706	CRcont245585	NA	5:112078351C>T	0.12578	ALL	0.01993	ALL	5:112742654C>T	0.02336	benign (high conf.)	-0.0340285	4.36532	0.50064	12.7786	5:112742654C>T	0.176236	score_low	Cont_score_low	NA	Cont_NA	score_low	Cont_score_low	score_low	Cont_score_low	score_low	Cont_score_low	score_low	Cont_score_low
5	112742752	CRcont245607	T	A	681	PASS	Cont	5:112742752	5:112742752T	5:112742752T>A	APC	5:112732885-112754891	+	22006	NA	1	1	0	1	112742753	5:112078449	5:112078449T>A	CRcont245607	intron_variant	MODIFIER	APC	ENSG00000134982	1	ENST00000257430.9	0.417	0	4420	23632	NA	NA	2.13	1.14	NA	19	20	0.368243	5.071	CRcont245607	NA	5:112078449T>A	0.19262	ALL	0.1129	AEFDGBHCI	5:112742752T>A	0.042223	benign	0.208803	8.0688	0.326352	11.819	5:112742752T>A	0.890603	score_low	Cont_score_low	NA	Cont_NA	score_low	Cont_score_low	score_low	Cont_score_low	score_low	Cont_score_low	score_high	Cont_score_high
5	112742860	CRcont245627	C	T	319	PASS	Cont	5:112742860	5:112742860C	5:112742860C>T	APC	5:112732885-112754891	+	22006	NA	1	1	0	1	112742861	5:112078557	5:112078557C>T	CRcont245627	intron_variant	MODIFIER	APC	ENSG00000134982	1	ENST00000257430.9	0.371	0.013	4528	23524	NA	NA	0.81	0.34	NA	5	5	-0.282315	0.34	CRcont245627	NA	5:112078557C>T	0.09921	ALL	0.01532	AEFDGBHCI	5:112742860C>T	0.024736	benign (high conf.)	-0.598298	0.137319	0.232785	11.1921	5:112742860C>T	0.0551698	score_low	Cont_score_low	NA	Cont_NA	score_low	Cont_score_low	score_low	Cont_score_low	score_low	Cont_score_low	score_low	Cont_score_low
5	112742948	CRcont245645	A	G	3855	PASS	Cont	5:112742948	5:112742948A	5:112742948A>G	APC	5:112732885-112754891	+	22006	NA	1	1	0	1	112742949	5:112078645	5:112078645A>G	CRcont245645	intron_variant	MODIFIER	APC	ENSG00000134982	1	ENST00000257430.9	0.384	0.013	4616	23436	NA	NA	0.6	0.16	NA	2	2	0.358977	4.966	CRcont245645	NA	5:112078645A>G	0.15012	ABC	0.05539	AEFGBCI	5:112742948A>G	0.035072	benign	0.107341	6.49056	0.330195	11.8425	5:112742948A>G	0.814904	score_low	Cont_score_low	NA	Cont_NA	score_low	Cont_score_low	score_low	Cont_score_low	score_low	Cont_score_low	score_no_call	Cont_score_no_call
5	112743035	CRcont245661	C	A	341	PASS	Cont	5:112743035	5:112743035C	5:112743035C>A	APC	5:112732885-112754891	+	22006	NA	1	1	0	1	112743036	5:112078732	5:112078732C>A	CRcont245661	intron_variant	MODIFIER	APC	ENSG00000134982	1	ENST00000257430.9	0.391	0.027	4703	23349	NA	NA	0.5	0.16	Promoter Flanking Region	3	3	0.217742	3.328	CRcont245661	NA	5:112078732C>A	0.19274	ABC	0.07005	AEFGBCI	5:112743035C>A	0.03961	benign	0.137888	6.97215	0.221139	11.104	5:112743035C>A	0.763498	score_low	Cont_score_low	NA	Cont_NA	score_low	Cont_score_low	score_low	Cont_score_low	score_low	Cont_score_low	score_low	Cont_score_low
5	112743218	CRcont245698	C	G	641	PASS	Cont	5:112743218	5:112743218C	5:112743218C>G	APC	5:112732885-112754891	+	22006	NA	1	1	0	1	112743219	5:112078915	5:112078915C>G	CRcont245698	intron_variant	MODIFIER	APC	ENSG00000134982	1	ENST00000257430.9	0.437	0	4886	23166	NA	NA	0.36	0.12	NA	1	1	0.43467	5.808	CRcont245698	NA	5:112078915C>G	0.09055	ADB	0.00758	AEFDBI	5:112743218C>G	0.025223	benign (high conf.)	-0.0956495	3.55361	-0.128501	5.72321	5:112743218C>G	0.743644	score_low	Cont_score_low	NA	Cont_NA	score_low	Cont_score_low	score_low	Cont_score_low	score_low	Cont_score_low	score_low	Cont_score_low
5	112743295	CRcont245717	A	G	3275	PASS	Cont	5:112743295	5:112743295A	5:112743295A>G	APC	5:112732885-112754891	+	22006	NA	1	1	0	1	112743296	5:112078992	5:112078992A>G	CRcont245717	intron_variant	MODIFIER	APC	ENSG00000134982	1	ENST00000257430.9	0.384	0	4963	23089	NA	NA	0.35	0.11	NA	2	2	0.288624	4.156	CRcont245717	NA	5:112078992A>G	0.11586	ADB	0.01187	AEFDBI	5:112743295A>G	0.027412	benign (high conf.)	0.158972	7.30304	-0.0898365	6.93917	5:112743295A>G	0.766347	score_low	Cont_score_low	NA	Cont_NA	score_low	Cont_score_low	score_low	Cont_score_low	score_low	Cont_score_low	score_low	Cont_score_low
5	112743402	CRcont245736	A	G	1168	PASS	Cont	5:112743402	5:112743402A	5:112743402A>G	APC	5:112732885-112754891	+	22006	NA	1	1	0	1	112743403	5:112079099	5:112079099A>G	CRcont245736	intron_variant	MODIFIER	APC	ENSG00000134982	1	ENST00000257430.9	0.371	0.013	5070	22982	NA	NA	0.26	0.07	NA	1	1	-0.008767	1.281	CRcont245736	NA	5:112079099A>G	0.1139	AB	0.01677	AEFBI	5:112743402A>G	0.037296	benign	-0.164634	2.74866	-0.165274	3.82425	5:112743402A>G	0.00254444	score_low	Cont_score_low	NA	Cont_NA	score_low	Cont_score_low	score_low	Cont_score_low	score_low	Cont_score_low	score_low	Cont_score_low
5	112743495	CRcont245759	A	G	363	PASS	Cont	5:112743495	5:112743495A	5:112743495A>G	APC	5:112732885-112754891	+	22006	NA	1	1	0	1	112743496	5:112079192	5:112079192A>G	CRcont245759	intron_variant	MODIFIER	APC	ENSG00000134982	1	ENST00000257430.9	0.245	0.013	5163	22889	NA	NA	0.25	0.06	NA	NA	NA	0.377287	5.173	CRcont245759	NA	5:112079192A>G	0.94379	AB	0.17768	AEFBI	5:112743495A>G	0.040341	benign	0.519904	11.8104	-0.0705206	7.37287	5:112743495A>G	0.614882	score_low	Cont_score_low	NA	Cont_NA	score_high	Cont_score_high	score_low	Cont_score_low	score_no_call	Cont_score_no_call	score_low	Cont_score_low
5	112743599	CRcont245777	C	G	4611	PASS	Cont	5:112743599	5:112743599C	5:112743599C>G	APC	5:112732885-112754891	+	22006	NA	1	1	0	1	112743600	5:112079296	5:112079296C>G	CRcont245777	intron_variant	MODIFIER	APC	ENSG00000134982	1	ENST00000257430.9	0.291	0.013	5267	22785	NA	NA	0.16	0.04	NA	NA	NA	1.14226	13.16	CRcont245777	NA	5:112079296C>G	0.89443	AB	0.61586	AEFBI	5:112743599C>G	0.092294	benign	0.591339	12.4258	-0.0534678	7.70193	5:112743599C>G	0.787288	score_high	Cont_score_high	NA	Cont_NA	score_high	Cont_score_high	score_low	Cont_score_low	score_no_call	Cont_score_no_call	score_low	Cont_score_low
5	112743681	CRcont245795	T	C	3135	PASS	Cont	5:112743681	5:112743681T	5:112743681T>C	APC	5:112732885-112754891	+	22006	NA	1	1	0	1	112743682	5:112079378	5:112079378T>C	CRcont245795	intron_variant	MODIFIER	APC	ENSG00000134982	1	ENST00000257430.9	0.351	0.04	5349	22703	NA	NA	0.22	0.06	NA	1	1	0.217544	3.325	CRcont245795	NA	5:112079378T>C	0.1021	AB	0.0069	AEBI	5:112743681T>C	0.024742	benign (high conf.)	-0.145539	2.96134	0.025328	8.90973	5:112743681T>C	0.76229	score_low	Cont_score_low	NA	Cont_NA	score_low	Cont_score_low	score_low	Cont_score_low	score_low	Cont_score_low	score_low	Cont_score_low
5	112743796	CRcont245828	A	G	1419	PASS	Cont	5:112743796	5:112743796A	5:112743796A>G	APC	5:112732885-112754891	+	22006	NA	1	1	0	1	112743797	5:112079493	5:112079493A>G	CRcont245828	intron_variant	MODIFIER	APC	ENSG00000134982	1	ENST00000257430.9	0.397	0.013	5464	22588	NA	NA	0.47	0.12	NA	3	4	0.309094	4.394	CRcont245828	NA	5:112079493A>G	0.1421	ABC	0.05643	AEFBHCI	5:112743796A>G	0.032796	benign	-0.13923	3.03317	0.0328671	9.01436	5:112743796A>G	0.772429	score_low	Cont_score_low	NA	Cont_NA	score_low	Cont_score_low	score_low	Cont_score_low	score_low	Cont_score_low	score_low	Cont_score_low
5	112743882	CRcont245844	TTTTG	T	2622	PASS	Cont	5:112743882	5:112743882TTTTG	5:112743882TTTTG>T	APC	5:112732885-112754891	+	22006	NA	1	5	-4	-3	112743887	5:112079579	5:112079579TTTTG>T	CRcont245844	intron_variant	MODIFIER	APC	ENSG00000134982	1	ENST00000257430.9	0.422	0.013	5551	22498	1	-1.18	0.4	0.11	NA	4	4	-0.100895	0.826	CRcont245844	NA	NA	NA	NA	NA	NA	NA	NA	NA	NA	NA	NA	NA	5:112743882TTTTG>T	0.460352	score_low	Cont_score_low	NA	Cont_NA	NA	Cont_NA	NA	Cont_NA	NA	Cont_NA	score_low	Cont_score_low
5	112743983	CRcont245869	CAT	C	687	PASS	Cont	5:112743983	5:112743983CAT	5:112743983CAT>C	APC	5:112732885-112754891	+	22006	NA	1	3	-2	-1	112743986	5:112079680	5:112079680CAT>C	CRcont245869	intron_variant	MODIFIER	APC	ENSG00000134982	1	ENST00000257430.9	0.454	0.013	5652	22399	NA	NA	0.2	0.07	NA	3	3	-0.103556	0.815	CRcont245869	NA	NA	NA	NA	NA	NA	NA	NA	NA	NA	NA	NA	NA	5:112743983CAT>C	0.798919	score_low	Cont_score_low	NA	Cont_NA	NA	Cont_NA	NA	Cont_NA	NA	Cont_NA	score_low	Cont_score_low
5	112744115	CRcont245895	T	A	1445	PASS	Cont	5:112744115	5:112744115T	5:112744115T>A	APC	5:112732885-112754891	+	22006	NA	1	1	0	1	112744116	5:112079812	5:112079812T>A	CRcont245895	intron_variant	MODIFIER	APC	ENSG00000134982	1	ENST00000257430.9	0.483	0.013	5783	22269	NA	NA	0.36	0.08	NA	2	2	0.203943	3.169	CRcont245895	0.0470869	5:112079812T>A	0.1189	ABC	0.02931	AEFBHCI	5:112744115T>A	0.025949	benign (high conf.)	-0.290958	1.43328	-0.0280927	8.13099	5:112744115T>A	0.595065	score_low	Cont_score_low	score_low	Cont_score_low	score_low	Cont_score_low	score_low	Cont_score_low	score_low	Cont_score_low	score_low	Cont_score_low
5	112744220	CRcont245920	A	G	807	PASS	Cont	5:112744220	5:112744220A	5:112744220A>G	APC	5:112732885-112754891	+	22006	NA	1	1	0	1	112744221	5:112079917	5:112079917A>G	CRcont245920	intron_variant	MODIFIER	APC	ENSG00000134982	1	ENST00000257430.9	0.318	0	5888	22164	2	-0.33	0.28	0.06	NA	1	1	-0.107836	0.799	CRcont245920	0.0476449	5:112079917A>G	0.19137	ABC	0.04272	AEFBCI	5:112744220A>G	0.038588	benign	-0.307549	1.26523	-0.0170106	8.30286	5:112744220A>G	0.484962	score_low	Cont_score_low	score_low	Cont_score_low	score_low	Cont_score_low	score_low	Cont_score_low	score_low	Cont_score_low	score_low	Cont_score_low
5	112744364	CRcont245948	T	C	380	PASS	Cont	5:112744364	5:112744364T	5:112744364T>C	APC	5:112732885-112754891	+	22006	NA	1	1	0	1	112744365	5:112080061	5:112080061T>C	CRcont245948	intron_variant	MODIFIER	APC	ENSG00000134982	1	ENST00000257430.9	0.391	0.027	6032	22020	NA	NA	0.36	0.11	NA	2	2	0.488876	6.388	CRcont245948	NA	5:112080061T>C	0.1584	AB	0.0732	AEFBI	5:112744364T>C	0.037664	benign	0.269882	8.95639	0.0656562	9.47244	5:112744364T>C	0.785201	score_low	Cont_score_low	NA	Cont_NA	score_low	Cont_score_low	score_low	Cont_score_low	score_low	Cont_score_low	score_low	Cont_score_low
5	112744457	CRcont245974	G	A	3988	PASS	Cont	5:112744457	5:112744457G	5:112744457G>A	APC	5:112732885-112754891	+	22006	NA	1	1	0	1	112744458	5:112080154	5:112080154G>A	CRcont245974	intron_variant	MODIFIER	APC	ENSG00000134982	1	ENST00000257430.9	0.358	0.013	6125	21927	NA	NA	0.47	0.09	NA	3	3	0.268865	3.925	CRcont245974	NA	5:112080154G>A	0.23499	AB	0.03614	AEFBI	5:112744457G>A	0.040761	benign	0.341554	9.90386	-0.105151	6.52919	5:112744457G>A	0.756096	score_low	Cont_score_low	NA	Cont_NA	score_low	Cont_score_low	score_low	Cont_score_low	score_low	Cont_score_low	score_low	Cont_score_low
5	112744562	CRcont245992	A	G	478	PASS	Cont	5:112744562	5:112744562A	5:112744562A>G	APC	5:112732885-112754891	+	22006	NA	1	1	0	1	112744563	5:112080259	5:112080259A>G	CRcont245992	intron_variant	MODIFIER	APC	ENSG00000134982	1	ENST00000257430.9	0.384	0	6230	21822	NA	NA	0.26	0.06	NA	1	1	0.322171	4.546	CRcont245992	NA	5:112080259A>G	0.11483	AB	0.02101	AEFBI	5:112744562A>G	0.028319	benign (high conf.)	-0.0136811	4.65286	-0.16042	4.1137	5:112744562A>G	0.640977	score_low	Cont_score_low	NA	Cont_NA	score_low	Cont_score_low	score_low	Cont_score_low	score_low	Cont_score_low	score_low	Cont_score_low
5	112744719	CRcont246030	TAGAGG	T	1586	PASS	Cont	5:112744719	5:112744719TAGAGG	5:112744719TAGAGG>T	APC	5:112732885-112754891	+	22006	NA	1	6	-5	-4	112744725	5:112080416	5:112080416TAGAGG>T	CRcont246030	intron_variant	MODIFIER	APC	ENSG00000134982	1	ENST00000257430.9	0.342	0	6388	21660	NA	NA	0.23	0.08	NA	NA	NA	-0.0634	0.988	CRcont246030	0.0476178	NA	NA	NA	NA	NA	NA	NA	NA	NA	NA	NA	NA	5:112744719TAGAGG>T	0.496525	score_low	Cont_score_low	score_low	Cont_score_low	NA	Cont_NA	NA	Cont_NA	NA	Cont_NA	score_low	Cont_score_low
5	112744837	CRcont246056	T	C	744	PASS	Cont	5:112744837	5:112744837T	5:112744837T>C	APC	5:112732885-112754891	+	22006	NA	1	1	0	1	112744838	5:112080534	5:112080534T>C	CRcont246056	intron_variant	MODIFIER	APC	ENSG00000134982	1	ENST00000257430.9	0.325	0	6505	21547	NA	NA	0.15	0.04	NA	NA	NA	-0.216611	0.47	CRcont246056	NA	5:112080534T>C	0.09023	AB	0.00427	AEBI	5:112744837T>C	0.025386	benign (high conf.)	-0.270894	1.63982	-0.204668	1.52734	5:112744837T>C	0	score_low	Cont_score_low	NA	Cont_NA	score_low	Cont_score_low	score_low	Cont_score_low	score_low	Cont_score_low	score_low	Cont_score_low
5	112744937	CRcont246075	G	C	5050	PASS	Cont	5:112744937	5:112744937G	5:112744937G>C	APC	5:112732885-112754891	+	22006	NA	1	1	0	1	112744938	5:112080634	5:112080634G>C	CRcont246075	intron_variant	MODIFIER	APC	ENSG00000134982	1	ENST00000257430.9	0.331	0	6605	21447	NA	NA	0.17	0.06	NA	1	1	0.133212	2.405	CRcont246075	NA	5:112080634G>C	0.11314	AB	0.02182	AEFBI	5:112744937G>C	0.036672	benign	-0.0812153	3.73568	-0.184913	2.64044	5:112744937G>C	0.585933	score_low	Cont_score_low	NA	Cont_NA	score_low	Cont_score_low	score_low	Cont_score_low	score_low	Cont_score_low	score_low	Cont_score_low
5	112745016	CRcont246098	A	G	635	PASS	Cont	5:112745016	5:112745016A	5:112745016A>G	APC	5:112732885-112754891	+	22006	NA	1	1	0	1	112745017	5:112080713	5:112080713A>G	CRcont246098	intron_variant	MODIFIER	APC	ENSG00000134982	1	ENST00000257430.9	0.291	0.013	6684	21368	NA	NA	0.2	0.05	NA	NA	NA	0.235696	3.537	CRcont246098	NA	5:112080713A>G	0.06658	AB	0.00243	AEFBI	5:112745016A>G	0.028486	benign (high conf.)	-0.35979	0.711688	-0.217214	0.859923	5:112745016A>G	0.0015	score_low	Cont_score_low	NA	Cont_NA	score_low	Cont_score_low	score_low	Cont_score_low	score_low	Cont_score_low	score_low	Cont_score_low
5	112745123	CRcont246116	A	G	1049	PASS	Cont	5:112745123	5:112745123A	5:112745123A>G	APC	5:112732885-112754891	+	22006	NA	1	1	0	1	112745124	5:112080820	5:112080820A>G	CRcont246116	intron_variant	MODIFIER	APC	ENSG00000134982	1	ENST00000257430.9	0.219	0	6791	21261	NA	NA	0.1	0.03	NA	NA	NA	0.117962	2.257	CRcont246116	0.0443366	5:112080820A>G	0.08664	AB	0.00256	AEBI	5:112745123A>G	0.023791	benign (high conf.)	-0.225916	2.10249	-0.199738	1.79859	5:112745123A>G	0.00117778	score_low	Cont_score_low	score_low	Cont_score_low	score_low	Cont_score_low	score_low	Cont_score_low	score_low	Cont_score_low	score_low	Cont_score_low
5	112745197	CRcont246138	G	A	1896	PASS	Cont	5:112745197	5:112745197G	5:112745197G>A	APC	5:112732885-112754891	+	22006	NA	1	1	0	1	112745198	5:112080894	5:112080894G>A	CRcont246138	intron_variant	MODIFIER	APC	ENSG00000134982	1	ENST00000257430.9	0.232	0	6865	21187	1	-0.3	0.09	0.03	NA	NA	NA	0.662871	8.111	CRcont246138	NA	5:112080894G>A	0.09694	AB	0.0117	AEFGBI	5:112745197G>A	0.028792	benign (high conf.)	-0.158881	2.81199	-0.192127	2.22413	5:112745197G>A	0.00458333	score_no_call	Cont_score_no_call	NA	Cont_NA	score_low	Cont_score_low	score_low	Cont_score_low	score_low	Cont_score_low	score_low	Cont_score_low
5	112745307	CRcont246159	C	T	1229	PASS	Cont	5:112745307	5:112745307C	5:112745307C>T	APC	5:112732885-112754891	+	22006	NA	1	1	0	1	112745308	5:112081004	5:112081004C>T	CRcont246159	intron_variant	MODIFIER	APC	ENSG00000134982	1	ENST00000257430.9	0.311	0	6975	21077	NA	NA	0.19	0.03	NA	NA	NA	0.522347	6.736	CRcont246159	NA	5:112081004C>T	0.80099	AB	0.08998	AEFBI	5:112745307C>T	0.046754	benign	0.385533	10.4315	-0.0914788	6.89846	5:112745307C>T	0.599674	score_low	Cont_score_low	NA	Cont_NA	score_high	Cont_score_high	score_low	Cont_score_low	score_low	Cont_score_low	score_low	Cont_score_low
5	112745437	CRcont246179	A	G	3627	PASS	Cont	5:112745437	5:112745437A	5:112745437A>G	APC	5:112732885-112754891	+	22006	NA	1	1	0	1	112745438	5:112081134	5:112081134A>G	CRcont246179	intron_variant	MODIFIER	APC	ENSG00000134982	1	ENST00000257430.9	0.305	0.013	7105	20947	NA	NA	0.21	0.06	NA	1	1	-0.100577	0.827	CRcont246179	NA	5:112081134A>G	0.09138	AB	0.00964	AEFGBI	5:112745437A>G	0.038037	benign	-0.250038	1.85416	-0.197383	1.92914	5:112745437A>G	0.540577	score_low	Cont_score_low	NA	Cont_NA	score_low	Cont_score_low	score_low	Cont_score_low	score_low	Cont_score_low	score_low	Cont_score_low
5	112745547	CRcont246203	C	T	423	PASS	Cont	5:112745547	5:112745547C	5:112745547C>T	APC	5:112732885-112754891	+	22006	NA	1	1	0	1	112745548	5:112081244	5:112081244C>T	CRcont246203	intron_variant	MODIFIER	APC	ENSG00000134982	1	ENST00000257430.9	0.272	0.053	7215	20837	NA	NA	0.06	0.03	NA	NA	NA	-0.522228	0.107	CRcont246203	NA	5:112081244C>T	0.05958	AB	0.00243	AEFBI	5:112745547C>T	0.02953	benign (high conf.)	-0.47841	0.284809	-0.245215	0.188248	5:112745547C>T	0.000142857	score_low	Cont_score_low	NA	Cont_NA	score_low	Cont_score_low	score_low	Cont_score_low	score_low	Cont_score_low	score_low	Cont_score_low
5	112745640	CRcont246244	A	G	166	PASS	Cont	5:112745640	5:112745640A	5:112745640A>G	APC	5:112732885-112754891	+	22006	NA	1	1	0	1	112745641	5:112081337	5:112081337A>G	CRcont246244	intron_variant	MODIFIER	APC	ENSG00000134982	1	ENST00000257430.9	0.543	0.093	7308	20744	NA	NA	0.12	0.03	NA	1	1	-0.120943	0.751	CRcont246244	NA	5:112081337A>G	0.02385	AB	0.00013	AEFBI	5:112745640A>G	0.012417	benign (high conf.)	-0.993829	0.00540067	-0.313054	0.00342251	5:112745640A>G	0	score_low	Cont_score_low	NA	Cont_NA	score_low	Cont_score_low	score_low	Cont_score_low	score_low	Cont_score_low	score_low	Cont_score_low
5	112745689	CRcont246268	C	G	2663	PASS	Cont	5:112745689	5:112745689C	5:112745689C>G	APC	5:112732885-112754891	+	22006	NA	1	1	0	1	112745690	5:112081386	5:112081386C>G	CRcont246268	intron_variant	MODIFIER	APC	ENSG00000134982	1	ENST00000257430.9	0.543	0.067	7357	20695	NA	NA	0.1	0.03	NA	1	1	-0.013761	1.252	CRcont246268	NA	5:112081386C>G	0.07097	AB	0.00372	AEFBI	5:112745689C>G	0.026898	benign (high conf.)	-0.340568	0.888509	-0.219532	0.748819	5:112745689C>G	0.422712	score_low	Cont_score_low	NA	Cont_NA	score_low	Cont_score_low	score_low	Cont_score_low	score_low	Cont_score_low	score_low	Cont_score_low
5	112745793	CRcont246290	C	T	836	PASS	Cont	5:112745793	5:112745793C	5:112745793C>T	APC	5:112732885-112754891	+	22006	NA	1	1	0	1	112745794	5:112081490	5:112081490C>T	CRcont246290	intron_variant	MODIFIER	APC	ENSG00000134982	1	ENST00000257430.9	0.497	0.067	7461	20591	NA	NA	0.21	0.03	NA	1	1	0.138796	2.461	CRcont246290	NA	5:112081490C>T	0.07323	AB	0.0121	AEFBI	5:112745793C>T	0.029307	benign (high conf.)	-0.332829	0.965631	-0.215945	0.922461	5:112745793C>T	0.561838	score_low	Cont_score_low	NA	Cont_NA	score_low	Cont_score_low	score_low	Cont_score_low	score_low	Cont_score_low	score_low	Cont_score_low
5	112745878	CRcont246313	TAAC	T	1476	PASS	Cont	5:112745878	5:112745878TAAC	5:112745878TAAC>T	APC	5:112732885-112754891	+	22006	NA	1	4	-3	-2	112745882	5:112081575	5:112081575TAAC>T	CRcont246313	intron_variant	MODIFIER	APC	ENSG00000134982	1	ENST00000257430.9	0.327	0.053	7547	20503	NA	NA	0.21	0.04	NA	2	2	-0.016795	1.234	CRcont246313	NA	NA	NA	NA	NA	NA	NA	NA	NA	NA	NA	NA	NA	5:112745878TAAC>T	0.620176	score_low	Cont_score_low	NA	Cont_NA	NA	Cont_NA	NA	Cont_NA	NA	Cont_NA	score_low	Cont_score_low
5	112746030	CRcont246341	A	G	601	PASS	Cont	5:112746030	5:112746030A	5:112746030A>G	APC	5:112732885-112754891	+	22006	NA	1	1	0	1	112746031	5:112081727	5:112081727A>G	CRcont246341	intron_variant	MODIFIER	APC	ENSG00000134982	1	ENST00000257430.9	0.272	0	7698	20354	NA	NA	0.19	0.05	NA	4	4	0.299231	4.28	CRcont246341	NA	5:112081727A>G	0.09756	AB	0.00322	AEFBI	5:112746030A>G	0.025406	benign (high conf.)	0.00417067	4.91102	-0.16449	3.87144	5:112746030A>G	0.536585	score_low	Cont_score_low	NA	Cont_NA	score_low	Cont_score_low	score_low	Cont_score_low	score_low	Cont_score_low	score_low	Cont_score_low
5	112746108	CRcont246358	A	T	826	PASS	Cont	5:112746108	5:112746108A	5:112746108A>T	APC	5:112732885-112754891	+	22006	NA	1	1	0	1	112746109	5:112081805	5:112081805A>T	CRcont246358	intron_variant	MODIFIER	APC	ENSG00000134982	1	ENST00000257430.9	0.252	0	7776	20276	NA	NA	0.15	0.05	NA	3	3	-0.361348	0.232	CRcont246358	NA	5:112081805A>T	0.06633	AB	0.00323	AEFBI	5:112746108A>T	0.030086	benign	-0.437315	0.357414	-0.236388	0.278328	5:112746108A>T	0	score_low	Cont_score_low	NA	Cont_NA	score_low	Cont_score_low	score_low	Cont_score_low	score_low	Cont_score_low	score_low	Cont_score_low
5	112746186	CRcont246376	A	G	417	PASS	Cont	5:112746186	5:112746186A	5:112746186A>G	APC	5:112732885-112754891	+	22006	NA	1	1	0	1	112746187	5:112081883	5:112081883A>G	CRcont246376	intron_variant	MODIFIER	APC	ENSG00000134982	1	ENST00000257430.9	0.252	0	7854	20198	NA	NA	0.05	0.01	NA	1	1	0.607749	7.588	CRcont246376	NA	5:112081883A>G	0.06323	AB	0.00957	AEFBI	5:112746186A>G	0.028253	benign (high conf.)	-0.585629	0.149891	-0.252697	0.132588	5:112746186A>G	0.0223794	score_low	Cont_score_low	NA	Cont_NA	score_low	Cont_score_low	score_low	Cont_score_low	score_low	Cont_score_low	score_low	Cont_score_low
5	112746307	CRcont246402	G	A	1316	PASS	Cont	5:112746307	5:112746307G	5:112746307G>A	APC	5:112732885-112754891	+	22006	NA	1	1	0	1	112746308	5:112082004	5:112082004G>A	CRcont246402	intron_variant	MODIFIER	APC	ENSG00000134982	1	ENST00000257430.9	0.311	0.013	7975	20077	NA	NA	0.12	0.04	NA	NA	NA	-0.539042	0.098	CRcont246402	NA	5:112082004G>A	0.07507	AB	0.00397	AEFBI	5:112746307G>A	0.025289	benign (high conf.)	-0.396707	0.478609	-0.228696	0.416232	5:112746307G>A	0.00107302	score_low	Cont_score_low	NA	Cont_NA	score_low	Cont_score_low	score_low	Cont_score_low	score_low	Cont_score_low	score_low	Cont_score_low
5	112746445	CRcont246428	C	A	573	PASS	Cont	5:112746445	5:112746445C	5:112746445C>A	APC	5:112732885-112754891	+	22006	NA	1	1	0	1	112746446	5:112082142	5:112082142C>A	CRcont246428	intron_variant	MODIFIER	APC	ENSG00000134982	1	ENST00000257430.9	0.245	0.013	8113	19939	NA	NA	0.18	0.03	NA	NA	NA	-0.398226	0.194	CRcont246428	NA	5:112082142C>A	0.083	AB	0.00684	AEFBI	5:112746445C>A	0.041476	benign	-0.501843	0.250062	-0.245645	0.184685	5:112746445C>A	0	score_low	Cont_score_low	NA	Cont_NA	score_low	Cont_score_low	score_low	Cont_score_low	score_low	Cont_score_low	score_low	Cont_score_low
5	112746563	CRcont246458	C	G	1392	PASS	Cont	5:112746563	5:112746563C	5:112746563C>G	APC	5:112732885-112754891	+	22006	NA	1	1	0	1	112746564	5:112082260	5:112082260C>G	CRcont246458	intron_variant	MODIFIER	APC	ENSG00000134982	1	ENST00000257430.9	0.331	0.04	8231	19821	NA	NA	0.17	0.03	NA	NA	NA	-0.393829	0.198	CRcont246458	NA	5:112082260C>G	0.08751	AB	0.0043	AEFGBI	5:112746563C>G	0.030094	benign	-0.280701	1.53892	-0.215347	0.953981	5:112746563C>G	0	score_low	Cont_score_low	NA	Cont_NA	score_low	Cont_score_low	score_low	Cont_score_low	score_low	Cont_score_low	score_low	Cont_score_low
5	112746638	CRcont246479	A	G	1073	PASS	Cont	5:112746638	5:112746638A	5:112746638A>G	APC	5:112732885-112754891	+	22006	NA	1	1	0	1	112746639	5:112082335	5:112082335A>G	CRcont246479	intron_variant	MODIFIER	APC	ENSG00000134982	1	ENST00000257430.9	0.278	0.027	8306	19746	NA	NA	0.11	0.03	NA	NA	NA	-0.559027	0.089	CRcont246479	NA	5:112082335A>G	0.04188	AB	0.00013	AEFGBI	5:112746638A>G	0.016029	benign (high conf.)	-0.569883	0.168179	-0.250152	0.150068	5:112746638A>G	0	score_low	Cont_score_low	NA	Cont_NA	score_low	Cont_score_low	score_low	Cont_score_low	score_low	Cont_score_low	score_low	Cont_score_low
5	112746696	CRcont246500	T	G	2202	PASS	Cont	5:112746696	5:112746696T	5:112746696T>G	APC	5:112732885-112754891	+	22006	NA	1	1	0	1	112746697	5:112082393	5:112082393T>G	CRcont246500	intron_variant	MODIFIER	APC	ENSG00000134982	1	ENST00000257430.9	0.258	0.027	8364	19688	NA	NA	0.13	0.05	NA	NA	NA	1.13293	13.08	CRcont246500	NA	5:112082393T>G	0.08871	AB	0.02836	AEBI	5:112746696T>G	0.039704	benign	-0.0250527	4.49098	-0.171068	3.47298	5:112746696T>G	0.73067	score_high	Cont_score_high	NA	Cont_NA	score_low	Cont_score_low	score_low	Cont_score_low	score_low	Cont_score_low	score_low	Cont_score_low
5	112746764	CRcont246516	G	A	1011	PASS	Cont	5:112746764	5:112746764G	5:112746764G>A	APC	5:112732885-112754891	+	22006	NA	1	1	0	1	112746765	5:112082461	5:112082461G>A	CRcont246516	intron_variant	MODIFIER	APC	ENSG00000134982	1	ENST00000257430.9	0.252	0.04	8432	19620	NA	NA	0.2	0.08	NA	NA	NA	0.111571	2.197	CRcont246516	NA	5:112082461G>A	0.07293	AB	0.00592	AEFBI	5:112746764G>A	0.027434	benign (high conf.)	-0.370518	0.630751	-0.208015	1.34434	5:112746764G>A	0.00387063	score_low	Cont_score_low	NA	Cont_NA	score_low	Cont_score_low	score_low	Cont_score_low	score_low	Cont_score_low	score_low	Cont_score_low
5	112746863	CRcont246532	T	C	2183	PASS	Cont	5:112746863	5:112746863T	5:112746863T>C	APC	5:112732885-112754891	+	22006	NA	1	1	0	1	112746864	5:112082560	5:112082560T>C	CRcont246532	intron_variant	MODIFIER	APC	ENSG00000134982	1	ENST00000257430.9	0.344	0.013	8531	19521	NA	NA	0.29	0.08	NA	NA	NA	0.317182	4.488	CRcont246532	NA	5:112082560T>C	0.08796	AB	0.01372	AEFBI	5:112746863T>C	0.028698	benign (high conf.)	-0.102055	3.4744	-0.169242	3.58406	5:112746863T>C	0.600854	score_low	Cont_score_low	NA	Cont_NA	score_low	Cont_score_low	score_low	Cont_score_low	score_low	Cont_score_low	score_low	Cont_score_low
5	112746943	CRcont246555	C	G	2209	PASS	Cont	5:112746943	5:112746943C	5:112746943C>G	APC	5:112732885-112754891	+	22006	NA	1	1	0	1	112746944	5:112082640	5:112082640C>G	CRcont246555	intron_variant	MODIFIER	APC	ENSG00000134982	1	ENST00000257430.9	0.298	0	8611	19441	NA	NA	0.39	0.17	NA	NA	NA	-0.064553	0.982	CRcont246555	NA	5:112082640C>G	0.08008	AB	0.00945	AEFBI	5:112746943C>G	0.029686	benign (high conf.)	-0.283974	1.50518	-0.206147	1.44637	5:112746943C>G	0.590768	score_low	Cont_score_low	NA	Cont_NA	score_low	Cont_score_low	score_low	Cont_score_low	score_low	Cont_score_low	score_low	Cont_score_low
5	112747076	CRcont246576	G	A	2542	PASS	Cont	5:112747076	5:112747076G	5:112747076G>A	APC	5:112732885-112754891	+	22006	NA	1	1	0	1	112747077	5:112082773	5:112082773G>A	CRcont246576	intron_variant	MODIFIER	APC	ENSG00000134982	1	ENST00000257430.9	0.483	0.013	8744	19308	NA	NA	0.2	0.04	NA	NA	NA	-0.130721	0.716	CRcont246576	NA	5:112082773G>A	0.0452	AB	0.00151	AEFBI	5:112747076G>A	0.017453	benign (high conf.)	-0.56902	0.169247	-0.237064	0.269745	5:112747076G>A	0	score_low	Cont_score_low	NA	Cont_NA	score_low	Cont_score_low	score_low	Cont_score_low	score_low	Cont_score_low	score_low	Cont_score_low
5	112747147	CRcont246597	G	A	374	PASS	Cont	5:112747147	5:112747147G	5:112747147G>A	APC	5:112732885-112754891	+	22006	NA	1	1	0	1	112747148	5:112082844	5:112082844G>A	CRcont246597	intron_variant	MODIFIER	APC	ENSG00000134982	1	ENST00000257430.9	0.49	0.013	8815	19237	NA	NA	0.26	0.05	NA	NA	NA	0.019879	1.465	CRcont246597	NA	5:112082844G>A	0.08048	AB	0.00626	AEFBI	5:112747147G>A	0.037154	benign	-0.253223	1.82142	-0.192784	2.1869	5:112747147G>A	0.789519	score_low	Cont_score_low	NA	Cont_NA	score_low	Cont_score_low	score_low	Cont_score_low	score_low	Cont_score_low	score_low	Cont_score_low
5	112747213	CRcont246615	G	A	384	PASS	Cont	5:112747213	5:112747213G	5:112747213G>A	APC	5:112732885-112754891	+	22006	NA	1	1	0	1	112747214	5:112082910	5:112082910G>A	CRcont246615	intron_variant	MODIFIER	APC	ENSG00000134982	1	ENST00000257430.9	0.417	0.013	8881	19171	NA	NA	0.23	0.04	NA	NA	NA	-0.218084	0.467	CRcont246615	NA	5:112082910G>A	0.04351	AB	0.00544	AEFBI	5:112747213G>A	0.02329	benign (high conf.)	-0.90946	0.0108049	-0.281548	0.0256493	5:112747213G>A	0	score_low	Cont_score_low	NA	Cont_NA	score_low	Cont_score_low	score_low	Cont_score_low	score_low	Cont_score_low	score_low	Cont_score_low
5	112747275	CRcont246642	G	A	3430	PASS	Cont	5:112747275	5:112747275G	5:112747275G>A	APC	5:112732885-112754891	+	22006	NA	1	1	0	1	112747276	5:112082972	5:112082972G>A	CRcont246642	intron_variant	MODIFIER	APC	ENSG00000134982	1	ENST00000257430.9	0.338	0	8943	19109	NA	NA	0.14	0.04	NA	NA	NA	-0.007341	1.29	CRcont246642	NA	5:112082972G>A	0.06779	AB	0.00569	AEFBI	5:112747275G>A	0.02875	benign (high conf.)	-0.544734	0.197565	-0.240307	0.233372	5:112747275G>A	0.001	score_low	Cont_score_low	NA	Cont_NA	score_low	Cont_score_low	score_low	Cont_score_low	score_low	Cont_score_low	score_low	Cont_score_low
5	112747378	CRcont246661	A	G	1266	PASS	Cont	5:112747378	5:112747378A	5:112747378A>G	APC	5:112732885-112754891	+	22006	NA	1	1	0	1	112747379	5:112083075	5:112083075A>G	CRcont246661	intron_variant	MODIFIER	APC	ENSG00000134982	1	ENST00000257430.9	0.298	0.013	9046	19006	NA	NA	0.17	0.04	NA	NA	NA	0.026486	1.51	CRcont246661	NA	5:112083075A>G	0.07472	AB	0.00509	AEFBI	5:112747378A>G	0.025695	benign (high conf.)	-0.3769	0.585364	-0.22003	0.725265	5:112747378A>G	0	score_low	Cont_score_low	NA	Cont_NA	score_low	Cont_score_low	score_low	Cont_score_low	score_low	Cont_score_low	score_low	Cont_score_low
5	112747454	CRcont246679	C	T	605	PASS	Cont	5:112747454	5:112747454C	5:112747454C>T	APC	5:112732885-112754891	+	22006	NA	1	1	0	1	112747455	5:112083151	5:112083151C>T	CRcont246679	intron_variant	MODIFIER	APC	ENSG00000134982	1	ENST00000257430.9	0.325	0.013	9122	18930	NA	NA	0.17	0.04	NA	2	2	-0.285931	0.334	CRcont246679	NA	5:112083151C>T	0.15939	AB	0.0043	AEFBI	5:112747454C>T	0.026071	benign (high conf.)	-0.229453	2.06605	-0.191715	2.24752	5:112747454C>T	0	score_low	Cont_score_low	NA	Cont_NA	score_low	Cont_score_low	score_low	Cont_score_low	score_low	Cont_score_low	score_low	Cont_score_low
5	112747581	CRcont246701	TA	T	770	PASS	Cont	5:112747581	5:112747581TA	5:112747581TA>T	APC	5:112732885-112754891	+	22006	NA	1	2	-1	0	112747583	5:112083278	5:112083278TA>T	CRcont246701	intron_variant	MODIFIER	APC	ENSG00000134982	1	ENST00000257430.9	0.298	0.013	9250	18802	NA	NA	0.16	0.05	NA	1	1	0.319132	4.511	CRcont246701	NA	NA	NA	NA	NA	NA	NA	NA	NA	0.0812945	6.0814	-0.154535	4.45348	5:112747581TA>T	0.605377	score_low	Cont_score_low	NA	Cont_NA	NA	Cont_NA	NA	Cont_NA	score_low	Cont_score_low	score_low	Cont_score_low
5	112747667	CRcont246726	A	G	2153	PASS	Cont	5:112747667	5:112747667A	5:112747667A>G	APC	5:112732885-112754891	+	22006	NA	1	1	0	1	112747668	5:112083364	5:112083364A>G	CRcont246726	intron_variant	MODIFIER	APC	ENSG00000134982	1	ENST00000257430.9	0.338	0.027	9335	18717	NA	NA	0.15	0.03	NA	NA	NA	0.41018	5.539	CRcont246726	NA	5:112083364A>G	0.09339	AB	0.00867	AEFBI	5:112747667A>G	0.025633	benign (high conf.)	-0.155999	2.84395	-0.178811	3.00336	5:112747667A>G	0.718994	score_low	Cont_score_low	NA	Cont_NA	score_low	Cont_score_low	score_low	Cont_score_low	score_low	Cont_score_low	score_low	Cont_score_low
5	112747819	CRcont246756	T	C	798	PASS	Cont	5:112747819	5:112747819T	5:112747819T>C	APC	5:112732885-112754891	+	22006	NA	1	1	0	1	112747820	5:112083516	5:112083516T>C	CRcont246756	intron_variant	MODIFIER	APC	ENSG00000134982	1	ENST00000257430.9	0.325	0	9487	18565	NA	NA	0.23	0.1	NA	NA	NA	0.39908	5.416	CRcont246756	0.0448725	5:112083516T>C	0.0824	AB	0.03692	AEBI	5:112747819T>C	0.034352	benign	-0.108765	3.39245	-0.188215	2.44812	5:112747819T>C	0.748253	score_low	Cont_score_low	score_low	Cont_score_low	score_low	Cont_score_low	score_low	Cont_score_low	score_low	Cont_score_low	score_low	Cont_score_low
5	112747988	CRcont246784	T	G	1205	PASS	Cont	5:112747988	5:112747988T	5:112747988T>G	APC	5:112732885-112754891	+	22006	NA	1	1	0	1	112747989	5:112083685	5:112083685T>G	CRcont246784	intron_variant	MODIFIER	APC	ENSG00000134982	1	ENST00000257430.9	0.384	0.013	9656	18396	NA	NA	0.21	0.06	NA	2	2	0.542178	6.939	CRcont246784	NA	5:112083685T>G	0.12651	AB	0.07529	AEFBI	5:112747988T>G	0.048083	benign	0.103214	6.42551	-0.143327	5.05144	5:112747988T>G	0.704785	score_low	Cont_score_low	NA	Cont_NA	score_low	Cont_score_low	score_low	Cont_score_low	score_low	Cont_score_low	score_low	Cont_score_low
5	112748068	CRcont246805	A	T	359	PASS	Cont	5:112748068	5:112748068A	5:112748068A>T	APC	5:112732885-112754891	+	22006	NA	1	1	0	1	112748069	5:112083765	5:112083765A>T	CRcont246805	intron_variant	MODIFIER	APC	ENSG00000134982	1	ENST00000257430.9	0.47	0.04	9736	18316	NA	NA	0.36	0.08	NA	4	5	0.371346	5.106	CRcont246805	NA	5:112083765A>T	0.09684	AB	0.00842	AEBI	5:112748068A>T	0.026085	benign (high conf.)	-0.19505	2.42275	-0.188728	2.41851	5:112748068A>T	0.800787	score_low	Cont_score_low	NA	Cont_NA	score_low	Cont_score_low	score_low	Cont_score_low	score_low	Cont_score_low	score_no_call	Cont_score_no_call
5	112748159	CRcont246831	G	A	1023	PASS	Cont	5:112748159	5:112748159G	5:112748159G>A	APC	5:112732885-112754891	+	22006	NA	1	1	0	1	112748160	5:112083856	5:112083856G>A	CRcont246831	intron_variant	MODIFIER	APC	ENSG00000134982	1	ENST00000257430.9	0.483	0.04	9827	18225	NA	NA	0.43	0.06	NA	6	7	0.105813	2.144	CRcont246831	NA	5:112083856G>A	0.09687	AB	0.02317	AEFBI	5:112748159G>A	0.036366	benign	-0.225656	2.10517	-0.177429	3.08668	5:112748159G>A	0.00879167	score_low	Cont_score_low	NA	Cont_NA	score_low	Cont_score_low	score_low	Cont_score_low	score_low	Cont_score_low	score_low	Cont_score_low
5	112748303	CRcont246859	G	T	418	PASS	Cont	5:112748303	5:112748303G	5:112748303G>T	APC	5:112732885-112754891	+	22006	NA	1	1	0	1	112748304	5:112084000	5:112084000G>T	CRcont246859	intron_variant	MODIFIER	APC	ENSG00000134982	1	ENST00000257430.9	0.325	0	9971	18081	NA	NA	0.15	0.03	NA	NA	NA	-0.064913	0.981	CRcont246859	NA	5:112084000G>T	0.0771	AB	0.00837	AEFBI	5:112748303G>T	0.030297	benign	-0.265366	1.69669	-0.189714	2.36182	5:112748303G>T	0.635185	score_low	Cont_score_low	NA	Cont_NA	score_low	Cont_score_low	score_low	Cont_score_low	score_low	Cont_score_low	score_low	Cont_score_low
5	112748488	CRcont246887	C	G	290	PASS	Cont	5:112748488	5:112748488C	5:112748488C>G	APC	5:112732885-112754891	+	22006	NA	1	1	0	1	112748489	5:112084185	5:112084185C>G	CRcont246887	intron_variant	MODIFIER	APC	ENSG00000134982	1	ENST00000257430.9	0.305	0	10156	17896	NA	NA	0.18	0.04	NA	NA	NA	-0.083277	0.898	CRcont246887	NA	5:112084185C>G	0.0857	AB	0.00467	AEFGBI	5:112748488C>G	0.025137	benign (high conf.)	-0.225115	2.11074	-0.188229	2.4473	5:112748488C>G	0.00125714	score_low	Cont_score_low	NA	Cont_NA	score_low	Cont_score_low	score_low	Cont_score_low	score_low	Cont_score_low	score_low	Cont_score_low
5	112748636	CRcont246911	C	T	3289	PASS	Cont	5:112748636	5:112748636C	5:112748636C>T	APC	5:112732885-112754891	+	22006	NA	1	1	0	1	112748637	5:112084333	5:112084333C>T	CRcont246911	intron_variant	MODIFIER	APC	ENSG00000134982	1	ENST00000257430.9	0.523	0.04	10304	17748	NA	NA	0.31	0.11	NA	NA	NA	-0.34031	0.256	CRcont246911	NA	5:112084333C>T	0.05031	AB	0.00147	AEFGBI	5:112748636C>T	0.016827	benign (high conf.)	-0.544222	0.198137	-0.21987	0.732312	5:112748636C>T	0.00237143	score_low	Cont_score_low	NA	Cont_NA	score_low	Cont_score_low	score_low	Cont_score_low	score_low	Cont_score_low	score_low	Cont_score_low
5	112748743	CRcont246934	T	C	5958	PASS	Cont	5:112748743	5:112748743T	5:112748743T>C	APC	5:112732885-112754891	+	22006	NA	1	1	0	1	112748744	5:112084440	5:112084440T>C	CRcont246934	intron_variant	MODIFIER	APC	ENSG00000134982	1	ENST00000257430.9	0.523	0.013	10411	17641	NA	NA	0.22	0.07	NA	NA	NA	0.085655	1.966	CRcont246934	NA	5:112084440T>C	0.19846	AB	0.00275	AEFBI	5:112748743T>C	0.016465	benign (high conf.)	-0.178731	2.59593	-0.174356	3.27296	5:112748743T>C	0.771619	score_low	Cont_score_low	NA	Cont_NA	score_low	Cont_score_low	score_low	Cont_score_low	score_low	Cont_score_low	score_low	Cont_score_low
5	112748829	CRcont246952	AAG	A	297	PASS	Cont	5:112748829	5:112748829AAG	5:112748829AAG>A	APC	5:112732885-112754891	+	22006	NA	1	3	-2	-1	112748832	5:112084526	5:112084526AAG>A	CRcont246952	intron_variant	MODIFIER	APC	ENSG00000134982	1	ENST00000257430.9	0.454	0	10498	17553	NA	NA	0.18	0.05	NA	NA	NA	0.102836	2.116	CRcont246952	NA	NA	NA	NA	NA	NA	NA	NA	NA	NA	NA	NA	NA	5:112748829AAG>A	0.887531	score_low	Cont_score_low	NA	Cont_NA	NA	Cont_NA	NA	Cont_NA	NA	Cont_NA	score_high	Cont_score_high
5	112748881	CRcont246966	C	G	651	PASS	Cont	5:112748881	5:112748881C	5:112748881C>G	APC	5:112732885-112754891	+	22006	NA	1	1	0	1	112748882	5:112084578	5:112084578C>G	CRcont246966	intron_variant	MODIFIER	APC	ENSG00000134982	1	ENST00000257430.9	0.45	0.013	10549	17503	NA	NA	0.31	0.08	NA	NA	NA	-0.273445	0.355	CRcont246966	NA	5:112084578C>G	0.05145	ADB	0.00407	AEFDGBI	5:112748881C>G	0.023082	benign (high conf.)	-0.604637	0.13156	-0.244773	0.19197	5:112748881C>G	0.00180952	score_low	Cont_score_low	NA	Cont_NA	score_low	Cont_score_low	score_low	Cont_score_low	score_low	Cont_score_low	score_low	Cont_score_low
5	112748995	CRcont246999	G	A	4457	PASS	Cont	5:112748995	5:112748995G	5:112748995G>A	APC	5:112732885-112754891	+	22006	NA	1	1	0	1	112748996	5:112084692	5:112084692G>A	CRcont246999	intron_variant	MODIFIER	APC	ENSG00000134982	1	ENST00000257430.9	0.417	0.013	10663	17389	NA	NA	0.41	0.09	NA	NA	NA	0.055062	1.718	CRcont246999	NA	5:112084692G>A	0.05791	ADB	0.00796	AEFDGBI	5:112748995G>A	0.025763	benign (high conf.)	-0.291433	1.42842	-0.199665	1.80267	5:112748995G>A	0.725918	score_low	Cont_score_low	NA	Cont_NA	score_low	Cont_score_low	score_low	Cont_score_low	score_low	Cont_score_low	score_low	Cont_score_low
5	112749113	CRcont247022	C	T	2506	PASS	Cont	5:112749113	5:112749113C	5:112749113C>T	APC	5:112732885-112754891	+	22006	NA	1	1	0	1	112749114	5:112084810	5:112084810C>T	CRcont247022	intron_variant	MODIFIER	APC	ENSG00000134982	1	ENST00000257430.9	0.311	0.027	10781	17271	NA	NA	0.25	0.06	NA	2	2	-0.117384	0.763	CRcont247022	NA	5:112084810C>T	0.1	AB	0.00282	AEFGBI	5:112749113C>T	0.018321	benign (high conf.)	-0.164959	2.7451	0.162872	10.6145	5:112749113C>T	0.0039881	score_low	Cont_score_low	NA	Cont_NA	score_low	Cont_score_low	score_low	Cont_score_low	score_low	Cont_score_low	score_low	Cont_score_low
5	112749319	CRcont247059	G	T	166	PASS	Cont	5:112749319	5:112749319G	5:112749319G>T	APC	5:112732885-112754891	+	22006	NA	1	1	0	1	112749320	5:112085016	5:112085016G>T	CRcont247059	intron_variant	MODIFIER	APC	ENSG00000134982	1	ENST00000257430.9	0.311	0	10987	17065	NA	NA	0.23	0.07	NA	3	4	-0.011266	1.266	CRcont247059	NA	5:112085016G>T	0.09959	AB	0.00438	AEFGBI	5:112749319G>T	0.025497	benign (high conf.)	0.0594253	5.74174	0.190303	10.8556	5:112749319G>T	0.575749	score_low	Cont_score_low	NA	Cont_NA	score_low	Cont_score_low	score_low	Cont_score_low	score_low	Cont_score_low	score_low	Cont_score_low
5	112749420	CRcont247076	A	T	616	PASS	Cont	5:112749420	5:112749420A	5:112749420A>T	APC	5:112732885-112754891	+	22006	NA	1	1	0	1	112749421	5:112085117	5:112085117A>T	CRcont247076	intron_variant	MODIFIER	APC	ENSG00000134982	1	ENST00000257430.9	0.305	0.013	11088	16964	NA	NA	0.3	0.07	NA	NA	NA	0.179197	2.89	CRcont247076	NA	5:112085117A>T	0.06958	AB	0.00752	AEFBI	5:112749420A>T	0.02594	benign (high conf.)	-0.306791	1.27286	-0.208096	1.33997	5:112749420A>T	0.235318	score_low	Cont_score_low	NA	Cont_NA	score_low	Cont_score_low	score_low	Cont_score_low	score_low	Cont_score_low	score_low	Cont_score_low
5	112749479	CRcont247107	A	ATTTTTTTTTTTTTTT	1560	PASS	Cont	5:112749479	5:112749479A	5:112749479A>ATTTTTTTTTTTTTTT	APC	5:112732885-112754891	+	22006	NA	16	1	15	16	112749480	5:112085176	5:112085176A>ATTTTTTTTTTTTTTT	CRcont247107	intron_variant	MODIFIER	APC	ENSG00000134982	1	ENST00000257430.9	0.373	0.013	11147	16904	NA	NA	0.19	0.06	NA	NA	NA	-0.023175	1.197	CRcont247107	NA	NA	NA	NA	NA	NA	NA	NA	NA	NA	NA	NA	NA	5:112749479A>ATTTTTTTTTTTTTTT	0.546979	score_low	Cont_score_low	NA	Cont_NA	NA	Cont_NA	NA	Cont_NA	NA	Cont_NA	score_low	Cont_score_low
5	112749591	CRcont247154	G	A	4204	PASS	Cont	5:112749591	5:112749591G	5:112749591G>A	APC	5:112732885-112754891	+	22006	NA	1	1	0	1	112749592	5:112085288	5:112085288G>A	CRcont247154	intron_variant	MODIFIER	APC	ENSG00000134982	1	ENST00000257430.9	0.563	0.067	11259	16793	NA	NA	0.13	0.03	NA	NA	NA	-0.296239	0.318	CRcont247154	NA	5:112085288G>A	0.02404	AB	0.00036	AEFBI	5:112749591G>A	0.017553	benign (high conf.)	-1.04951	0.00342237	-0.305724	0.00539389	5:112749591G>A	0	score_low	Cont_score_low	NA	Cont_NA	score_low	Cont_score_low	score_low	Cont_score_low	score_low	Cont_score_low	score_low	Cont_score_low
5	112749649	CRcont247173	G	A	4710	PASS	Cont	5:112749649	5:112749649G	5:112749649G>A	APC	5:112732885-112754891	+	22006	NA	1	1	0	1	112749650	5:112085346	5:112085346G>A	CRcont247173	intron_variant	MODIFIER	APC	ENSG00000134982	1	ENST00000257430.9	0.556	0.107	11317	16735	NA	NA	0.09	0.02	NA	NA	NA	-0.386594	0.205	CRcont247173	NA	5:112085346G>A	0.03846	AB	0.00032	AEFBI	5:112749649G>A	0.01608	benign (high conf.)	-0.728753	0.0513592	-0.274002	0.0408465	5:112749649G>A	0	score_low	Cont_score_low	NA	Cont_NA	score_low	Cont_score_low	score_low	Cont_score_low	score_low	Cont_score_low	score_low	Cont_score_low
5	112749720	CRcont247196	C	T	9145	PASS	Cont	5:112749720	5:112749720C	5:112749720C>T	APC	5:112732885-112754891	+	22006	NA	1	1	0	1	112749721	5:112085417	5:112085417C>T	CRcont247196	intron_variant	MODIFIER	APC	ENSG00000134982	1	ENST00000257430.9	0.523	0.08	11388	16664	NA	NA	0.05	0.02	NA	NA	NA	-0.268148	0.364	CRcont247196	NA	5:112085417C>T	0.04093	AB	0.00017	AEFBI	5:112749720C>T	0.014335	benign (high conf.)	-0.712137	0.0587628	-0.268947	0.0552337	5:112749720C>T	0	score_low	Cont_score_low	NA	Cont_NA	score_low	Cont_score_low	score_low	Cont_score_low	score_low	Cont_score_low	score_low	Cont_score_low
5	112749903	CRcont247230	ACT	A	6320	PASS	Cont	5:112749903	5:112749903ACT	5:112749903ACT>A	APC	5:112732885-112754891	+	22006	NA	1	3	-2	-1	112749906	5:112085600	5:112085600ACT>A	CRcont247230	intron_variant	MODIFIER	APC	ENSG00000134982	1	ENST00000257430.9	0.263	0	11572	16479	NA	NA	0.14	0.06	NA	NA	NA	-0.149926	0.653	CRcont247230	NA	NA	NA	NA	NA	NA	NA	NA	NA	NA	NA	NA	NA	5:112749903ACT>A	0.469607	score_low	Cont_score_low	NA	Cont_NA	NA	Cont_NA	NA	Cont_NA	NA	Cont_NA	score_low	Cont_score_low
5	112749968	CRcont247260	G	GTTTTTTTTTTT	92	PASS	Cont	5:112749968	5:112749968G	5:112749968G>GTTTTTTTTTTT	APC	5:112732885-112754891	+	22006	NA	12	1	11	12	112749969	5:112085665	5:112085665G>GTTTTTTTTTTT	CRcont247260	intron_variant	MODIFIER	APC	ENSG00000134982	1	ENST00000257430.9	0.36	0.04	11636	16415	NA	NA	0.1	0.06	NA	NA	NA	-0.153692	0.641	CRcont247260	NA	NA	NA	NA	NA	NA	NA	NA	NA	NA	NA	NA	NA	5:112749968G>GTTTTTTTTTTT	0.18367	score_low	Cont_score_low	NA	Cont_NA	NA	Cont_NA	NA	Cont_NA	NA	Cont_NA	score_low	Cont_score_low
5	112750057	CRcont247287	G	T	293	PASS	Cont	5:112750057	5:112750057G	5:112750057G>T	APC	5:112732885-112754891	+	22006	NA	1	1	0	1	112750058	5:112085754	5:112085754G>T	CRcont247287	intron_variant	MODIFIER	APC	ENSG00000134982	1	ENST00000257430.9	0.563	0.053	11725	16327	NA	NA	0.16	0.04	TF binding site	NA	NA	0.102937	2.117	CRcont247287	NA	5:112085754G>T	0.07253	AB	0.00409	AEFBI	5:112750057G>T	0.023509	benign (high conf.)	-0.33001	0.993179	-0.212166	1.1199	5:112750057G>T	0.601092	score_low	Cont_score_low	NA	Cont_NA	score_low	Cont_score_low	score_low	Cont_score_low	score_low	Cont_score_low	score_low	Cont_score_low
5	112750152	CRcont247308	C	A	1295	PASS	Cont	5:112750152	5:112750152C	5:112750152C>A	APC	5:112732885-112754891	+	22006	NA	1	1	0	1	112750153	5:112085849	5:112085849C>A	CRcont247308	intron_variant	MODIFIER	APC	ENSG00000134982	1	ENST00000257430.9	0.503	0.053	11820	16232	NA	NA	0.17	0.1	TF binding site	NA	NA	0.012541	1.416	CRcont247308	NA	5:112085849C>A	0.07095	AB	0.00095	AEFBI	5:112750152C>A	0.02532	benign (high conf.)	-0.511799	0.23669	-0.232611	0.335104	5:112750152C>A	0	score_low	Cont_score_low	NA	Cont_NA	score_low	Cont_score_low	score_low	Cont_score_low	score_low	Cont_score_low	score_low	Cont_score_low
5	112750223	CRcont247335	A	G	483	PASS	Cont	5:112750223	5:112750223A	5:112750223A>G	APC	5:112732885-112754891	+	22006	NA	1	1	0	1	112750224	5:112085920	5:112085920A>G	CRcont247335	intron_variant	MODIFIER	APC	ENSG00000134982	1	ENST00000257430.9	0.523	0.053	11891	16161	NA	NA	0.51	0.13	TF binding site	1	1	0.317849	4.496	CRcont247335	NA	5:112085920A>G	0.18413	ADB	0.0054	AEFDBI	5:112750223A>G	0.023006	benign (high conf.)	-0.16369	2.75901	-0.178062	3.04848	5:112750223A>G	0.762716	score_low	Cont_score_low	NA	Cont_NA	score_low	Cont_score_low	score_low	Cont_score_low	score_low	Cont_score_low	score_low	Cont_score_low
5	112750363	CRcont247367	G	C	1267	PASS	Cont	5:112750363	5:112750363G	5:112750363G>C	APC	5:112732885-112754891	+	22006	NA	1	1	0	1	112750364	5:112086060	5:112086060G>C	CRcont247367	intron_variant	MODIFIER	APC	ENSG00000134982	1	ENST00000257430.9	0.364	0	12031	16021	NA	NA	0.5	0.12	TF binding site	2	2	-0.053808	1.034	CRcont247367	NA	5:112086060G>C	0.13178	AB	0.01479	AEFBI	5:112750363G>C	0.040791	benign	-0.164378	2.75147	-0.170146	3.5291	5:112750363G>C	0.00136508	score_low	Cont_score_low	NA	Cont_NA	score_low	Cont_score_low	score_low	Cont_score_low	score_low	Cont_score_low	score_low	Cont_score_low
5	112750449	CRcont247384	A	G	320	PASS	Cont	5:112750449	5:112750449A	5:112750449A>G	APC	5:112732885-112754891	+	22006	NA	1	1	0	1	112750450	5:112086146	5:112086146A>G	CRcont247384	intron_variant	MODIFIER	APC	ENSG00000134982	1	ENST00000257430.9	0.318	0	12117	15935	NA	NA	0.26	0.08	NA	3	3	-0.29893	0.313	CRcont247384	NA	5:112086146A>G	0.11963	AB	0.00259	AEFBI	5:112750449A>G	0.034359	benign	-0.153238	2.87475	-0.181113	2.86544	5:112750449A>G	0.00242063	score_low	Cont_score_low	NA	Cont_NA	score_low	Cont_score_low	score_low	Cont_score_low	score_low	Cont_score_low	score_low	Cont_score_low
5	112750514	CRcont247404	A	G	1886	PASS	Cont	5:112750514	5:112750514A	5:112750514A>G	APC	5:112732885-112754891	+	22006	NA	1	1	0	1	112750515	5:112086211	5:112086211A>G	CRcont247404	intron_variant	MODIFIER	APC	ENSG00000134982	1	ENST00000257430.9	0.285	0	12182	15870	NA	NA	0.27	0.08	NA	4	4	0.044104	1.636	CRcont247404	NA	5:112086211A>G	0.07186	AB	0.00818	AEFBI	5:112750514A>G	0.025633	benign (high conf.)	-0.484271	0.275676	-0.232307	0.340465	5:112750514A>G	0.441984	score_low	Cont_score_low	NA	Cont_NA	score_low	Cont_score_low	score_low	Cont_score_low	score_low	Cont_score_low	score_low	Cont_score_low
5	112750695	CRcont247440	A	G	235	PASS	Cont	5:112750695	5:112750695A	5:112750695A>G	APC	5:112732885-112754891	+	22006	NA	1	1	0	1	112750696	5:112086392	5:112086392A>G	CRcont247440	intron_variant	MODIFIER	APC	ENSG00000134982	1	ENST00000257430.9	0.351	0.013	12363	15689	NA	NA	0.23	0.06	NA	2	2	0.730451	8.733	CRcont247440	0.0726717	5:112086392A>G	0.20413	ADB	0.03721	AEFDBI	5:112750695A>G	0.034689	benign	0.193422	7.83564	-0.129024	5.70185	5:112750695A>G	0.748955	score_no_call	Cont_score_no_call	score_low	Cont_score_low	score_low	Cont_score_low	score_low	Cont_score_low	score_low	Cont_score_low	score_low	Cont_score_low
5	112750776	CRcont247454	A	C	299	PASS	Cont	5:112750776	5:112750776A	5:112750776A>C	APC	5:112732885-112754891	+	22006	NA	1	1	0	1	112750777	5:112086473	5:112086473A>C	CRcont247454	intron_variant	MODIFIER	APC	ENSG00000134982	1	ENST00000257430.9	0.311	0	12444	15608	NA	NA	0.21	0.04	NA	NA	NA	0.298571	4.272	CRcont247454	NA	5:112086473A>C	0.21872	AB	0.03711	AEFBI	5:112750776A>C	0.03978	benign	0.0767098	6.00985	-0.150918	4.65421	5:112750776A>C	0.662047	score_low	Cont_score_low	NA	Cont_NA	score_low	Cont_score_low	score_low	Cont_score_low	score_low	Cont_score_low	score_low	Cont_score_low
5	112750875	CRcont247481	G	T	392	PASS	Cont	5:112750875	5:112750875G	5:112750875G>T	APC	5:112732885-112754891	+	22006	NA	1	1	0	1	112750876	5:112086572	5:112086572G>T	CRcont247481	intron_variant	MODIFIER	APC	ENSG00000134982	1	ENST00000257430.9	0.325	0	12543	15509	NA	NA	0.39	0.09	NA	NA	NA	-0.135489	0.7	CRcont247481	NA	5:112086572G>T	0.09701	AB	0.01205	AEFBI	5:112750875G>T	0.024379	benign (high conf.)	-0.0562892	4.06174	-0.176752	3.12761	5:112750875G>T	0.633473	score_low	Cont_score_low	NA	Cont_NA	score_low	Cont_score_low	score_low	Cont_score_low	score_low	Cont_score_low	score_low	Cont_score_low
5	112751059	CRcont247510	T	G	258	PASS	Cont	5:112751059	5:112751059T	5:112751059T>G	APC	5:112732885-112754891	+	22006	NA	1	1	0	1	112751060	5:112086756	5:112086756T>G	CRcont247510	intron_variant	MODIFIER	APC	ENSG00000134982	1	ENST00000257430.9	0.265	0.013	12727	15325	NA	NA	0.28	0.08	NA	NA	NA	0.20927	3.23	CRcont247510	NA	5:112086756T>G	0.11988	AB	0.04972	AEFBI	5:112751059T>G	0.049556	benign	-0.122581	3.22687	-0.185607	2.59977	5:112751059T>G	0.532513	score_low	Cont_score_low	NA	Cont_NA	score_low	Cont_score_low	score_low	Cont_score_low	score_low	Cont_score_low	score_low	Cont_score_low
5	112751146	CRcont247533	A	G	638	PASS	Cont	5:112751146	5:112751146A	5:112751146A>G	APC	5:112732885-112754891	+	22006	NA	1	1	0	1	112751147	5:112086843	5:112086843A>G	CRcont247533	intron_variant	MODIFIER	APC	ENSG00000134982	1	ENST00000257430.9	0.272	0	12814	15238	NA	NA	0.24	0.06	NA	1	1	-0.176709	0.573	CRcont247533	NA	5:112086843A>G	0.09442	AB	0.00617	AEFBI	5:112751146A>G	0.026085	benign (high conf.)	-0.20233	2.34655	-0.206953	1.40225	5:112751146A>G	0.45826	score_low	Cont_score_low	NA	Cont_NA	score_low	Cont_score_low	score_low	Cont_score_low	score_low	Cont_score_low	score_low	Cont_score_low
5	112751248	CRcont247561	T	C	2982	PASS	Cont	5:112751248	5:112751248T	5:112751248T>C	APC	5:112732885-112754891	+	22006	NA	1	1	0	1	112751249	5:112086945	5:112086945T>C	CRcont247561	intron_variant	MODIFIER	APC	ENSG00000134982	1	ENST00000257430.9	0.252	0	12916	15136	NA	NA	0.22	0.04	NA	3	3	0.406624	5.5	CRcont247561	NA	5:112086945T>C	0.13421	AB	0.00141	AEBI	5:112751248T>C	0.022997	benign (high conf.)	0.0635992	5.80621	-0.161232	4.06572	5:112751248T>C	0.53833	score_low	Cont_score_low	NA	Cont_NA	score_low	Cont_score_low	score_low	Cont_score_low	score_low	Cont_score_low	score_low	Cont_score_low
5	112751418	CRcont247597	A	G	769	PASS	Cont	5:112751418	5:112751418A	5:112751418A>G	APC	5:112732885-112754891	+	22006	NA	1	1	0	1	112751419	5:112087115	5:112087115A>G	CRcont247597	intron_variant	MODIFIER	APC	ENSG00000134982	1	ENST00000257430.9	0.291	0.013	13086	14966	NA	NA	0.11	0.03	NA	3	3	0.231853	3.492	CRcont247597	NA	5:112087115A>G	0.87077	AB	0.1071	AEBI	5:112751418A>G	0.037913	benign	0.0610889	5.76742	-0.14587	4.92222	5:112751418A>G	0.00245119	score_low	Cont_score_low	NA	Cont_NA	score_high	Cont_score_high	score_low	Cont_score_low	score_low	Cont_score_low	score_low	Cont_score_low
5	112751556	CRcont247632	G	T	439	PASS	Cont	5:112751556	5:112751556G	5:112751556G>T	APC	5:112732885-112754891	+	22006	NA	1	1	0	1	112751557	5:112087253	5:112087253G>T	CRcont247632	intron_variant	MODIFIER	APC	ENSG00000134982	1	ENST00000257430.9	0.311	0	13224	14828	NA	NA	0.12	0.03	NA	2	2	0.078601	1.906	CRcont247632	NA	5:112087253G>T	0.06365	AB	0.0027	AEFBI	5:112751556G>T	0.024129	benign (high conf.)	-0.298069	1.36092	-0.210113	1.23038	5:112751556G>T	0.588196	score_low	Cont_score_low	NA	Cont_NA	score_low	Cont_score_low	score_low	Cont_score_low	score_low	Cont_score_low	score_low	Cont_score_low
5	112751640	CRcont247652	C	A	1244	PASS	Cont	5:112751640	5:112751640C	5:112751640C>A	APC	5:112732885-112754891	+	22006	NA	1	1	0	1	112751641	5:112087337	5:112087337C>A	CRcont247652	intron_variant	MODIFIER	APC	ENSG00000134982	1	ENST00000257430.9	0.252	0.013	13308	14744	NA	NA	0.04	0.02	NA	NA	NA	0.996333	11.58	CRcont247652	NA	5:112087337C>A	0.33212	AB	0.04575	AEFGBI	5:112751640C>A	0.143414	benign	0.209788	8.08361	-0.129949	5.66363	5:112751640C>A	0.585055	score_high	Cont_score_high	NA	Cont_NA	score_low	Cont_score_low	score_high	Cont_score_high	score_low	Cont_score_low	score_low	Cont_score_low
5	112751739	CRcont247673	G	T	345	PASS	Cont	5:112751739	5:112751739G	5:112751739G>T	APC	5:112732885-112754891	+	22006	NA	1	1	0	1	112751740	5:112087436	5:112087436G>T	CRcont247673	intron_variant	MODIFIER	APC	ENSG00000134982	1	ENST00000257430.9	0.212	0.013	13407	14645	NA	NA	0.09	0.03	NA	1	1	-0.396465	0.196	CRcont247673	NA	5:112087436G>T	0.09468	AB	0.00231	AEFGBI	5:112751739G>T	0.02162	benign (high conf.)	-0.324685	1.05136	-0.21846	0.797873	5:112751739G>T	0	score_low	Cont_score_low	NA	Cont_NA	score_low	Cont_score_low	score_low	Cont_score_low	score_low	Cont_score_low	score_low	Cont_score_low
5	112751810	CRcont247688	A	G	1740	PASS	Cont	5:112751810	5:112751810A	5:112751810A>G	APC	5:112732885-112754891	+	22006	NA	1	1	0	1	112751811	5:112087507	5:112087507A>G	CRcont247688	intron_variant	MODIFIER	APC	ENSG00000134982	1	ENST00000257430.9	0.325	0	13478	14574	NA	NA	0.23	0.05	NA	2	2	0.13179	2.391	CRcont247688	NA	5:112087507A>G	0.13967	AB	0.02246	AEFGBI	5:112751810A>G	0.042816	benign	-0.0968282	3.53897	-0.180603	2.89589	5:112751810A>G	0.0001	score_low	Cont_score_low	NA	Cont_NA	score_low	Cont_score_low	score_low	Cont_score_low	score_low	Cont_score_low	score_low	Cont_score_low
5	112751900	CRcont247710	G	A	457	PASS	Cont	5:112751900	5:112751900G	5:112751900G>A	APC	5:112732885-112754891	+	22006	NA	1	1	0	1	112751901	5:112087597	5:112087597G>A	CRcont247710	intron_variant	MODIFIER	APC	ENSG00000134982	1	ENST00000257430.9	0.338	0	13568	14484	NA	NA	0.35	0.1	NA	3	3	0.263067	3.857	CRcont247710	NA	5:112087597G>A	0.10543	AB	0.01512	AEFBI	5:112751900G>A	0.027523	benign (high conf.)	-0.0129963	4.6627	-0.165301	3.82262	5:112751900G>A	0.686869	score_low	Cont_score_low	NA	Cont_NA	score_low	Cont_score_low	score_low	Cont_score_low	score_low	Cont_score_low	score_low	Cont_score_low
5	112751981	CRcont247730	T	G	478	PASS	Cont	5:112751981	5:112751981T	5:112751981T>G	APC	5:112732885-112754891	+	22006	NA	1	1	0	1	112751982	5:112087678	5:112087678T>G	CRcont247730	intron_variant	MODIFIER	APC	ENSG00000134982	1	ENST00000257430.9	0.225	0	13649	14403	NA	NA	0.22	0.09	NA	1	1	0.13036	2.377	CRcont247730	NA	5:112087678T>G	0.08376	AB	0.00744	AEFBI	5:112751981T>G	0.031991	benign	-0.482408	0.27855	-0.226979	0.461201	5:112751981T>G	0	score_low	Cont_score_low	NA	Cont_NA	score_low	Cont_score_low	score_low	Cont_score_low	score_low	Cont_score_low	score_low	Cont_score_low
5	112752047	CRcont247753	T	A	213	PASS	Cont	5:112752047	5:112752047T	5:112752047T>A	APC	5:112732885-112754891	+	22006	NA	1	1	0	1	112752048	5:112087744	5:112087744T>A	CRcont247753	intron_variant	MODIFIER	APC	ENSG00000134982	1	ENST00000257430.9	0.219	0	13715	14337	NA	NA	0.1	0.03	NA	NA	NA	-0.05895	1.009	CRcont247753	NA	5:112087744T>A	0.07041	AB	0.00684	AEFBI	5:112752047T>A	0.026064	benign (high conf.)	-0.381389	0.556054	-0.224741	0.529574	5:112752047T>A	0.00025	score_low	Cont_score_low	NA	Cont_NA	score_low	Cont_score_low	score_low	Cont_score_low	score_low	Cont_score_low	score_low	Cont_score_low
5	112752155	CRcont247785	T	G	1034	PASS	Cont	5:112752155	5:112752155T	5:112752155T>G	APC	5:112732885-112754891	+	22006	NA	1	1	0	1	112752156	5:112087852	5:112087852T>G	CRcont247785	intron_variant	MODIFIER	APC	ENSG00000134982	1	ENST00000257430.9	0.285	0	13823	14229	NA	NA	0.07	0.03	NA	1	1	0.575061	7.268	CRcont247785	NA	5:112087852T>G	0.12362	AB	0.05972	AEBI	5:112752155T>G	0.044263	benign	0.00114284	4.86695	-0.167526	3.68819	5:112752155T>G	0.658281	score_low	Cont_score_low	NA	Cont_NA	score_low	Cont_score_low	score_low	Cont_score_low	score_low	Cont_score_low	score_low	Cont_score_low
5	112752297	CRcont247808	C	G	441	PASS	Cont	5:112752297	5:112752297C	5:112752297C>G	APC	5:112732885-112754891	+	22006	NA	1	1	0	1	112752298	5:112087994	5:112087994C>G	CRcont247808	intron_variant	MODIFIER	APC	ENSG00000134982	1	ENST00000257430.9	0.285	0	13965	14087	NA	NA	0.09	0.02	Enhancer	1	1	0.047444	1.661	CRcont247808	NA	5:112087994C>G	0.15882	AB	0.07178	AEFBI	5:112752297C>G	0.043606	benign	-0.112738	3.34437	-0.169539	3.56601	5:112752297C>G	0.0174544	score_low	Cont_score_low	NA	Cont_NA	score_low	Cont_score_low	score_low	Cont_score_low	score_low	Cont_score_low	score_low	Cont_score_low
5	112752420	CRcont247828	A	G	195	PASS	Cont	5:112752420	5:112752420A	5:112752420A>G	APC	5:112732885-112754891	+	22006	NA	1	1	0	1	112752421	5:112088117	5:112088117A>G	CRcont247828	intron_variant	MODIFIER	APC	ENSG00000134982	1	ENST00000257430.9	0.344	0	14088	13964	NA	NA	0.23	0.07	NA	2	2	0.134221	2.415	CRcont247828	NA	5:112088117A>G	0.14363	AB	0.0267	AEBI	5:112752420A>G	0.036665	benign	0.167342	7.43347	-0.121392	5.99778	5:112752420A>G	0.0694183	score_low	Cont_score_low	NA	Cont_NA	score_low	Cont_score_low	score_low	Cont_score_low	score_low	Cont_score_low	score_low	Cont_score_low
5	112752535	CRcont247851	GCT	G	2147	PASS	Cont	5:112752535	5:112752535GCT	5:112752535GCT>G	APC	5:112732885-112754891	+	22006	NA	1	3	-2	-1	112752538	5:112088232	5:112088232GCT>G	CRcont247851	intron_variant	MODIFIER	APC	ENSG00000134982	1	ENST00000257430.9	0.428	0	14204	13847	NA	NA	0.49	0.16	NA	3	3	-0.153921	0.64	CRcont247851	0.155319	NA	NA	NA	NA	NA	NA	NA	NA	NA	NA	NA	NA	5:112752535GCT>G	0.0316841	score_low	Cont_score_low	score_low	Cont_score_low	NA	Cont_NA	NA	Cont_NA	NA	Cont_NA	score_low	Cont_score_low
5	112752714	CRcont247884	C	G	946	PASS	Cont	5:112752714	5:112752714C	5:112752714C>G	APC	5:112732885-112754891	+	22006	NA	1	1	0	1	112752715	5:112088411	5:112088411C>G	CRcont247884	intron_variant	MODIFIER	APC	ENSG00000134982	1	ENST00000257430.9	0.338	0.013	14382	13670	NA	NA	0.44	0.13	Enhancer	NA	NA	-0.008283	1.284	CRcont247884	NA	5:112088411C>G	0.13735	AB	0.06314	AEFBI	5:112752714C>G	0.039812	benign	-0.364857	0.672731	-0.206814	1.40987	5:112752714C>G	0.310517	score_low	Cont_score_low	NA	Cont_NA	score_low	Cont_score_low	score_low	Cont_score_low	score_low	Cont_score_low	score_low	Cont_score_low
5	112752828	CRcont247904	C	A	2780	PASS	Cont	5:112752828	5:112752828C	5:112752828C>A	APC	5:112732885-112754891	+	22006	NA	1	1	0	1	112752829	5:112088525	5:112088525C>A	CRcont247904	intron_variant	MODIFIER	APC	ENSG00000134982	1	ENST00000257430.9	0.291	0	14496	13556	NA	NA	0.25	0.06	NA	NA	NA	0.243638	3.63	CRcont247904	NA	5:112088525C>A	0.39204	AB	0.07742	AEFBI	5:112752828C>A	0.049958	benign	0.196492	7.88245	-0.136932	5.35834	5:112752828C>A	0.0222794	score_low	Cont_score_low	NA	Cont_NA	score_no_call	Cont_score_no_call	score_low	Cont_score_low	score_low	Cont_score_low	score_low	Cont_score_low
5	112752955	CRcont247936	C	T	3101	PASS	Cont	5:112752955	5:112752955C	5:112752955C>T	APC	5:112732885-112754891	+	22006	NA	1	1	0	1	112752956	5:112088652	5:112088652C>T	CRcont247936	intron_variant	MODIFIER	APC	ENSG00000134982	1	ENST00000257430.9	0.371	0.013	14623	13429	NA	NA	0.23	0.06	NA	NA	NA	0.007569	1.383	CRcont247936	NA	5:112088652C>T	0.09134	AB	0.0108	AEFBI	5:112752955C>T	0.025485	benign (high conf.)	-0.066434	3.92729	-0.187658	2.48034	5:112752955C>T	0.529237	score_low	Cont_score_low	NA	Cont_NA	score_low	Cont_score_low	score_low	Cont_score_low	score_low	Cont_score_low	score_low	Cont_score_low
5	112753026	CRcont247955	G	A	1957	PASS	Cont	5:112753026	5:112753026G	5:112753026G>A	APC	5:112732885-112754891	+	22006	NA	1	1	0	1	112753027	5:112088723	5:112088723G>A	CRcont247955	intron_variant	MODIFIER	APC	ENSG00000134982	1	ENST00000257430.9	0.331	0.013	14694	13358	NA	NA	0.17	0.03	NA	NA	NA	-0.124794	0.737	CRcont247955	NA	5:112088723G>A	0.06753	AB	0.00514	AEFBI	5:112753026G>A	0.024244	benign (high conf.)	-0.307379	1.26694	-0.224784	0.528146	5:112753026G>A	0	score_low	Cont_score_low	NA	Cont_NA	score_low	Cont_score_low	score_low	Cont_score_low	score_low	Cont_score_low	score_low	Cont_score_low
5	112753178	CRcont247985	G	A	357	PASS	Cont	5:112753178	5:112753178G	5:112753178G>A	APC	5:112732885-112754891	+	22006	NA	1	1	0	1	112753179	5:112088875	5:112088875G>A	CRcont247985	intron_variant	MODIFIER	APC	ENSG00000134982	1	ENST00000257430.9	0.311	0	14846	13206	1	1	0.17	0.05	NA	NA	NA	0.622982	7.734	CRcont247985	NA	5:112088875G>A	0.13492	AB	0.02124	AEFBI	5:112753178G>A	0.026417	benign (high conf.)	0.124128	6.75529	-0.150161	4.69536	5:112753178G>A	0.684065	score_low	Cont_score_low	NA	Cont_NA	score_low	Cont_score_low	score_low	Cont_score_low	score_low	Cont_score_low	score_low	Cont_score_low
5	112753326	CRcont248010	T	A	1406	PASS	Cont	5:112753326	5:112753326T	5:112753326T>A	APC	5:112732885-112754891	+	22006	NA	1	1	0	1	112753327	5:112089023	5:112089023T>A	CRcont248010	intron_variant	MODIFIER	APC	ENSG00000134982	1	ENST00000257430.9	0.358	0	14994	13058	NA	NA	0.29	0.11	NA	1	1	-0.22821	0.444	CRcont248010	NA	5:112089023T>A	0.11933	AB	0.0021	AEFBI	5:112753326T>A	0.019908	benign (high conf.)	0.0480014	5.56637	-0.156034	4.36836	5:112753326T>A	0.634839	score_low	Cont_score_low	NA	Cont_NA	score_low	Cont_score_low	score_low	Cont_score_low	score_low	Cont_score_low	score_low	Cont_score_low
5	112753398	CRcont248024	A	G	3568	PASS	Cont	5:112753398	5:112753398A	5:112753398A>G	APC	5:112732885-112754891	+	22006	NA	1	1	0	1	112753399	5:112089095	5:112089095A>G	CRcont248024	intron_variant	MODIFIER	APC	ENSG00000134982	1	ENST00000257430.9	0.258	0	15066	12986	NA	NA	0.23	0.11	NA	1	1	0.25414	3.753	CRcont248024	NA	5:112089095A>G	0.19989	AB	0.02068	AEFBI	5:112753398A>G	0.037963	benign	0.338571	9.8666	-0.118961	6.08521	5:112753398A>G	0.070406	score_low	Cont_score_low	NA	Cont_NA	score_low	Cont_score_low	score_low	Cont_score_low	score_low	Cont_score_low	score_low	Cont_score_low
5	112753475	CRcont248043	A	G	631	PASS	Cont	5:112753475	5:112753475A	5:112753475A>G	APC	5:112732885-112754891	+	22006	NA	1	1	0	1	112753476	5:112089172	5:112089172A>G	CRcont248043	intron_variant	MODIFIER	APC	ENSG00000134982	1	ENST00000257430.9	0.265	0	15143	12909	NA	NA	0.16	0.03	NA	1	1	-0.192835	0.529	CRcont248043	NA	5:112089172A>G	0.1178	AB	0.01865	AEFBI	5:112753475A>G	0.034746	benign	-0.204073	2.32839	-0.198512	1.86649	5:112753475A>G	0.000285714	score_low	Cont_score_low	NA	Cont_NA	score_low	Cont_score_low	score_low	Cont_score_low	score_low	Cont_score_low	score_low	Cont_score_low
5	112753559	CRcont248060	A	T	1459	PASS	Cont	5:112753559	5:112753559A	5:112753559A>T	APC	5:112732885-112754891	+	22006	NA	1	1	0	1	112753560	5:112089256	5:112089256A>T	CRcont248060	intron_variant	MODIFIER	APC	ENSG00000134982	1	ENST00000257430.9	0.377	0	15227	12825	NA	NA	0.18	0.03	NA	3	3	0.368298	5.072	CRcont248060	NA	5:112089256A>T	0.07531	AB	0.00119	AEFBI	5:112753559A>T	0.017498	benign (high conf.)	-0.251158	1.84265	-0.198411	1.87205	5:112753559A>T	0.0162238	score_low	Cont_score_low	NA	Cont_NA	score_low	Cont_score_low	score_low	Cont_score_low	score_low	Cont_score_low	score_low	Cont_score_low
5	112753653	CRcont248083	T	G	1201	PASS	Cont	5:112753653	5:112753653T	5:112753653T>G	APC	5:112732885-112754891	+	22006	NA	1	1	0	1	112753654	5:112089350	5:112089350T>G	CRcont248083	intron_variant	MODIFIER	APC	ENSG00000134982	1	ENST00000257430.9	0.444	0.013	15321	12731	NA	NA	0.31	0.05	NA	5	5	0.236388	3.545	CRcont248083	NA	5:112089350T>G	0.15549	AB	0.02012	AEFBI	5:112753653T>G	0.036164	benign	-0.119817	3.25962	-0.160755	4.09392	5:112753653T>G	0.00367063	score_low	Cont_score_low	NA	Cont_NA	score_low	Cont_score_low	score_low	Cont_score_low	score_low	Cont_score_low	score_low	Cont_score_low
5	112753781	CRcont248109	T	C	2375	PASS	Cont	5:112753781	5:112753781T	5:112753781T>C	APC	5:112732885-112754891	+	22006	NA	1	1	0	1	112753782	5:112089478	5:112089478T>C	CRcont248109	intron_variant	MODIFIER	APC	ENSG00000134982	1	ENST00000257430.9	0.358	0.013	15449	12603	NA	NA	0.26	0.04	NA	1	1	0.486612	6.364	CRcont248109	NA	5:112089478T>C	0.23216	AB	0.12175	AEBI	5:112753781T>C	0.041324	benign	0.121659	6.71633	-0.130382	5.6456	5:112753781T>C	0.794226	score_low	Cont_score_low	NA	Cont_NA	score_low	Cont_score_low	score_low	Cont_score_low	score_low	Cont_score_low	score_low	Cont_score_low
5	112754007	CRcont248142	A	G	4297	PASS	Cont	5:112754007	5:112754007A	5:112754007A>G	APC	5:112732885-112754891	+	22006	NA	1	1	0	1	112754008	5:112089704	5:112089704A>G	CRcont248142	intron_variant	MODIFIER	APC	ENSG00000134982	1	ENST00000257430.9	0.358	0	15675	12377	NA	NA	0.18	0.05	NA	NA	NA	0.297091	4.255	CRcont248142	NA	5:112089704A>G	0.14873	AB	0.01981	AEFBI	5:112754007A>G	0.028465	benign (high conf.)	0.221984	8.26584	-0.135742	5.41253	5:112754007A>G	0.69515	score_low	Cont_score_low	NA	Cont_NA	score_low	Cont_score_low	score_low	Cont_score_low	score_low	Cont_score_low	score_low	Cont_score_low
5	112754167	CRcont248176	A	G	1560	PASS	Cont	5:112754167	5:112754167A	5:112754167A>G	APC	5:112732885-112754891	+	22006	NA	1	1	0	1	112754168	5:112089864	5:112089864A>G	CRcont248176	intron_variant	MODIFIER	APC	ENSG00000134982	1	ENST00000257430.9	0.384	0	15835	12217	NA	NA	0.2	0.06	NA	1	1	0.502742	6.533	CRcont248176	NA	5:112089864A>G	0.09145	AB	0.00069	AEFGBI	5:112754167A>G	0.018202	benign (high conf.)	0.158995	7.30339	-0.134949	5.44815	5:112754167A>G	0.000111111	score_low	Cont_score_low	NA	Cont_NA	score_low	Cont_score_low	score_low	Cont_score_low	score_low	Cont_score_low	score_low	Cont_score_low
5	112754270	CRcont248205	T	C	7224	PASS	Cont	5:112754270	5:112754270T	5:112754270T>C	APC	5:112732885-112754891	+	22006	NA	1	1	0	1	112754271	5:112089967	5:112089967T>C	CRcont248205	intron_variant	MODIFIER	APC	ENSG00000134982	1	ENST00000257430.9	0.291	0	15938	12114	NA	NA	0.19	0.04	NA	2	2	0.407362	5.508	CRcont248205	NA	5:112089967T>C	0.13271	AB	0.03374	AEFBI	5:112754270T>C	0.037013	benign	0.124903	6.76752	-0.160281	4.1219	5:112754270T>C	0.746015	score_low	Cont_score_low	NA	Cont_NA	score_low	Cont_score_low	score_low	Cont_score_low	score_low	Cont_score_low	score_low	Cont_score_low
5	112754408	CRcont248232	A	T	954	PASS	Cont	5:112754408	5:112754408A	5:112754408A>T	APC	5:112732885-112754891	+	22006	NA	1	1	0	1	112754409	5:112090105	5:112090105A>T	CRcont248232	intron_variant	MODIFIER	APC	ENSG00000134982	1	ENST00000257430.9	0.298	0	16076	11976	NA	NA	0.15	0.05	NA	2	2	0.013478	1.422	CRcont248232	NA	5:112090105A>T	0.13868	AB	0.01677	AEBI	5:112754408A>T	0.038125	benign	0.0353669	5.37451	-0.18068	2.89132	5:112754408A>T	0.00967103	score_low	Cont_score_low	NA	Cont_NA	score_low	Cont_score_low	score_low	Cont_score_low	score_low	Cont_score_low	score_low	Cont_score_low
5	112754488	CRcont248249	A	G	731	PASS	Cont	5:112754488	5:112754488A	5:112754488A>G	APC	5:112732885-112754891	+	22006	NA	1	1	0	1	112754489	5:112090185	5:112090185A>G	CRcont248249	intron_variant	MODIFIER	APC	ENSG00000134982	1	ENST00000257430.9	0.232	0	16156	11896	NA	NA	0.08	0.02	NA	NA	NA	0.517374	6.685	CRcont248249	NA	5:112090185A>G	0.18895	AB	0.0574	AEBI	5:112754488A>G	0.058256	benign	0.0399451	5.44376	-0.174265	3.27846	5:112754488A>G	0.0171437	score_low	Cont_score_low	NA	Cont_NA	score_low	Cont_score_low	score_low	Cont_score_low	score_low	Cont_score_low	score_low	Cont_score_low
5	112754642	CRcont248283	C	G	505	PASS	Cont	5:112754642	5:112754642C	5:112754642C>G	APC	5:112732885-112754891	+	22006	NA	1	1	0	1	112754643	5:112090339	5:112090339C>G	CRcont248283	intron_variant	MODIFIER	APC	ENSG00000134982	1	ENST00000257430.9	0.311	0	16310	11742	NA	NA	0.18	0.06	NA	NA	NA	0.168512	2.772	CRcont248283	0.0455939	5:112090339C>G	0.26062	AB	0.11864	AEFBI	5:112754642C>G	0.098558	benign	0.252825	8.71534	-0.133701	5.50344	5:112754642C>G	0.57283	score_low	Cont_score_low	score_low	Cont_score_low	score_low	Cont_score_low	score_low	Cont_score_low	score_low	Cont_score_low	score_low	Cont_score_low
5	112754777	CRcont248314	G	A	5757	PASS	Cont	5:112754777	5:112754777G	5:112754777G>A	APC	5:112732885-112754891	+	22006	NA	1	1	0	1	112754778	5:112090474	5:112090474G>A	CRcont248314	intron_variant	MODIFIER	APC	ENSG00000134982	1	ENST00000257430.9	0.311	0.013	16445	11607	NA	NA	0.17	0.04	NA	NA	NA	1.39351	15.04	CRcont248314	NA	5:112090474G>A	0.31732	AB	0.43761	AEFBI	5:112754777G>A	0.168064	benign	0.76816	13.7186	-0.0448964	7.85353	5:112754777G>A	0.913913	score_high	Cont_score_high	NA	Cont_NA	score_low	Cont_score_low	score_high	Cont_score_high	score_high	Cont_score_high	score_high	Cont_score_high
5	132364761	CRcont248340	G	A	236	PASS	Cont	5:132364761	5:132364761G	5:132364761G>A	SLC22A5	5:132364710-132369973	+	5263	NA	1	1	0	1	132364762	5:131700453	5:131700453G>A	CRcont248340	upstream_gene_variant	MODIFIER	SLC22A5	ENSG00000197375	1	ENST00000245407.8	0.417	0	839	730	NA	NA	2.5	0.69	Promoter Flanking Region	11	12	0.314337	4.455	CRcont248340	NA	5:131700453G>A	0.33219	ABC	0.02524	AEFGBCI	5:132364761G>A	0.03124	benign	0.283592	9.14595	1.36698	15.818	5:132364761G>A	0.715339	score_low	Cont_score_low	NA	Cont_NA	score_low	Cont_score_low	score_low	Cont_score_low	score_low	Cont_score_low	score_low	Cont_score_low
5	132364885	CRcont248357	C	A	1008	PASS	Cont	5:132364885	5:132364885C	5:132364885C>A	SLC22A5	5:132364710-132369973	+	5263	NA	1	1	0	1	132364886	5:131700577	5:131700577C>A	CRcont248357	upstream_gene_variant	MODIFIER	SLC22A5	ENSG00000197375	1	ENST00000245407.8	0.51	0.027	715	606	NA	NA	0.95	0.22	Promoter Flanking Region	2	2	0.233075	3.506	CRcont248357	NA	5:131700577C>A	0.24601	ABC	0.02163	AEFGBCI	5:132364885C>A	0.021135	benign (high conf.)	0.120734	6.70173	0.902364	14.4082	5:132364885C>A	0.769228	score_low	Cont_score_low	NA	Cont_NA	score_low	Cont_score_low	score_low	Cont_score_low	score_low	Cont_score_low	score_low	Cont_score_low
5	132365052	CRcont248383	G	T	580	PASS	Cont	5:132365052	5:132365052G	5:132365052G>T	SLC22A5	5:132364710-132369973	+	5263	NA	1	1	0	1	132365053	5:131700744	5:131700744G>T	CRcont248383	upstream_gene_variant	MODIFIER	SLC22A5	ENSG00000197375	1	ENST00000245407.8	0.53	0.027	548	439	NA	NA	0.26	0.06	Promoter Flanking Region	NA	NA	0.065178	1.797	CRcont248383	NA	5:131700744G>T	0.13396	ABC	0.01891	AEFBCI	5:132365052G>T	0.021597	benign (high conf.)	-0.241829	1.93845	-0.0919956	6.88554	5:132365052G>T	0.799359	score_low	Cont_score_low	NA	Cont_NA	score_low	Cont_score_low	score_low	Cont_score_low	score_low	Cont_score_low	score_low	Cont_score_low
5	132365166	CRcont248407	C	T	1954	PASS	Cont	5:132365166	5:132365166C	5:132365166C>T	SLC22A5	5:132364710-132369973	+	5263	NA	1	1	0	1	132365167	5:131700858	5:131700858C>T	CRcont248407	upstream_gene_variant	MODIFIER	SLC22A5	ENSG00000197375	1	ENST00000245407.8	0.45	0.027	434	325	NA	NA	2.05	1.21	Promoter Flanking Region	2	2	0.682893	8.297	CRcont248407	NA	5:131700858C>T	0.36311	ABC	0.03531	AEFBCI	5:132365166C>T	0.024476	benign (high conf.)	0.146301	7.10443	0.0889595	9.79297	5:132365166C>T	0.785021	score_no_call	Cont_score_no_call	NA	Cont_NA	score_low	Cont_score_low	score_low	Cont_score_low	score_low	Cont_score_low	score_low	Cont_score_low
5	132365316	CRcont248431	G	A	4283	PASS	Cont	5:132365316	5:132365316G	5:132365316G>A	SLC22A5	5:132364710-132369973	+	5263	NA	1	1	0	1	132365317	5:131701008	5:131701008G>A	CRcont248431	upstream_gene_variant	MODIFIER	SLC22A5	ENSG00000197375	1	ENST00000245407.8	0.47	0.04	284	175	NA	NA	17.52	5.34	Promoter Flanking Region	61	84	-0.031907	1.148	CRcont248431	NA	5:131701008G>A	0.04946	ALL	0.00303	ALL	5:132365316G>A	0.015757	benign (high conf.)	-0.514032	0.233819	0.621452	13.3368	5:132365316G>A	0.028281	score_low	Cont_score_low	NA	Cont_NA	score_low	Cont_score_low	score_low	Cont_score_low	score_low	Cont_score_low	score_low	Cont_score_low
5	132365509	CRcont248474	C	T	6104	PASS	Cont	5:132365509	5:132365509C	5:132365509C>T	SLC22A5	5:132364710-132369973	+	5263	NA	1	1	0	1	132365510	5:131701201	5:131701201C>T	CRcont248474	upstream_gene_variant	MODIFIER	SLC22A5	ENSG00000197375	1	ENST00000245407.8	0.477	0.04	91	19	NA	NA	26.28	11.42	Promoter Flanking Region	59	83	0.083672	1.949	CRcont248474	0.0760239	5:131701201C>T	0.06084	ALL	0.00341	ALL	5:132365509C>T	0.04023	benign	0.0412109	5.46296	1.53535	16.2809	5:132365509C>T	0.0422262	score_low	Cont_score_low	score_low	Cont_score_low	score_low	Cont_score_low	score_low	Cont_score_low	score_low	Cont_score_low	score_low	Cont_score_low
5	132365639	CRcont248502	T	C	2672	PASS	Cont	5:132365639	5:132365639T	5:132365639T>C	SLC22A5	5:132364710-132369973	+	5263	NA	1	1	0	1	132365640	5:131701331	5:131701331T>C	CRcont248502	upstream_gene_variant	MODIFIER	SLC22A5	ENSG00000197375	1	ENST00000245407.8	0.411	0.013	40	149	NA	NA	7.44	3.34	Promoter Flanking Region	25	27	0.256395	3.779	CRcont248502	0.0769769	5:131701331T>C	0.06101	ALL	0.00154	AEFDGBCIJ	5:132365639T>C	0.017951	benign (high conf.)	-0.0588864	4.02708	0.943886	14.5481	5:132365639T>C	0.0074123	score_low	Cont_score_low	score_low	Cont_score_low	score_low	Cont_score_low	score_low	Cont_score_low	score_low	Cont_score_low	score_low	Cont_score_low
5	132365750	CRcont248540	C	A	548	PASS	Cont	5:132365750	5:132365750C	5:132365750C>A	SLC22A5	5:132364710-132369973	+	5263	NA	1	1	0	1	132365751	5:131701442	5:131701442C>A	CRcont248540	upstream_gene_variant	MODIFIER	SLC22A5	ENSG00000197375	1	ENST00000245407.8	0.589	0.093	151	260	NA	NA	0.39	0.13	Promoter Flanking Region	1	1	-0.072023	0.948	CRcont248540	NA	5:131701442C>A	0.10696	ABC	0.0041	AEFGBCI	5:132365750C>A	0.01735	benign (high conf.)	-0.226274	2.09881	0.652096	13.4674	5:132365750C>A	0.00807619	score_low	Cont_score_low	NA	Cont_NA	score_low	Cont_score_low	score_low	Cont_score_low	score_low	Cont_score_low	score_low	Cont_score_low
5	132365857	CRcont248564	A	T	865	PASS	Cont	5:132365857	5:132365857A	5:132365857A>T	SLC22A5	5:132364710-132369973	+	5263	NA	1	1	0	1	132365858	5:131701549	5:131701549A>T	CRcont248564	upstream_gene_variant	MODIFIER	SLC22A5	ENSG00000197375	1	ENST00000245407.8	0.51	0.04	258	367	NA	NA	0.46	0.11	Promoter Flanking Region	1	1	0.137382	2.446	CRcont248564	NA	5:131701549A>T	0.10749	ABC	0.00976	AEFGBCI	5:132365857A>T	0.017819	benign (high conf.)	-0.292536	1.41716	0.477866	12.6646	5:132365857A>T	0.00912302	score_low	Cont_score_low	NA	Cont_NA	score_low	Cont_score_low	score_low	Cont_score_low	score_low	Cont_score_low	score_low	Cont_score_low
5	132366033	CRcont248596	T	C	5454	PASS	Cont	5:132366033	5:132366033T	5:132366033T>C	SLC22A5	5:132364710-132369973	+	5263	NA	1	1	0	1	132366034	5:131701725	5:131701725T>C	CRcont248596	upstream_gene_variant	MODIFIER	SLC22A5	ENSG00000197375	1	ENST00000245407.8	0.384	0.013	434	249	NA	NA	0.42	0.11	Promoter Flanking Region	3	7	-0.281227	0.342	CRcont248596	NA	5:131701725T>C	0.1479	ALL	0.01217	AEFDBCI	5:132366033T>C	0.022737	benign (high conf.)	-0.158539	2.81578	-0.00987028	8.40986	5:132366033T>C	0.690253	score_low	Cont_score_low	NA	Cont_NA	score_low	Cont_score_low	score_low	Cont_score_low	score_low	Cont_score_low	score_low	Cont_score_low
5	132366248	CRcont248625	A	G	1705	PASS	Cont	5:132366248	5:132366248A	5:132366248A>G	SLC22A5	5:132364710-132369973	+	5263	NA	1	1	0	1	132366249	5:131701940	5:131701940A>G	CRcont248625	upstream_gene_variant	MODIFIER	SLC22A5	ENSG00000197375	1	ENST00000245407.8	0.358	0	649	34	NA	NA	0.3	0.08	NA	1	2	0.141206	2.485	CRcont248625	NA	5:131701940A>G	0.10195	AB	0.00745	AEFBI	5:132366248A>G	0.029188	benign (high conf.)	-0.0947642	3.56462	-0.172083	3.4112	5:132366248A>G	0.668126	score_low	Cont_score_low	NA	Cont_NA	score_low	Cont_score_low	score_low	Cont_score_low	score_low	Cont_score_low	score_low	Cont_score_low
5	132366384	CRcont248642	A	T	374	PASS	Cont	5:132366384	5:132366384A	5:132366384A>T	SLC22A5	5:132364710-132369973	+	5263	NA	1	1	0	1	132366385	5:131702076	5:131702076A>T	CRcont248642	upstream_gene_variant	MODIFIER	SLC22A5	ENSG00000197375	1	ENST00000245407.8	0.265	0.013	785	103	NA	NA	0.52	0.24	NA	3	3	0.674605	8.22	CRcont248642	NA	5:131702076A>T	0.49823	AB	0.23341	AEBI	5:132366384A>T	0.16854	benign	0.198252	7.90923	-0.121906	5.97886	5:132366384A>T	0.728546	score_no_call	Cont_score_no_call	NA	Cont_NA	score_no_call	Cont_score_no_call	score_high	Cont_score_high	score_low	Cont_score_low	score_low	Cont_score_low
5	132366529	CRcont248668	CAG	C	4044	PASS	Cont	5:132366529	5:132366529CAG	5:132366529CAG>C	SLC22A5	5:132364710-132369973	+	5263	NA	1	3	-2	-1	132366532	5:131702221	5:131702221CAG>C	CRcont248668	upstream_gene_variant	MODIFIER	SLC22A5	ENSG00000197375	1	ENST00000245407.8	0.375	0	931	249	NA	NA	0.4	0.11	NA	2	2	0.045854	1.649	CRcont248668	NA	NA	NA	NA	NA	NA	NA	NA	NA	NA	NA	NA	NA	5:132366529CAG>C	0.718962	score_low	Cont_score_low	NA	Cont_NA	NA	Cont_NA	NA	Cont_NA	NA	Cont_NA	score_low	Cont_score_low
5	132366594	CRcont248683	C	A	236	PASS	Cont	5:132366594	5:132366594C	5:132366594C>A	SLC22A5	5:132364710-132369973	+	5263	NA	1	1	0	1	132366595	5:131702286	5:131702286C>A	CRcont248683	upstream_gene_variant	MODIFIER	SLC22A5	ENSG00000197375	1	ENST00000245407.8	0.47	0.013	995	313	NA	NA	0.63	0.16	NA	1	1	0.37972	5.2	CRcont248683	NA	5:131702286C>A	0.20645	AB	0.02708	AEFBI	5:132366594C>A	0.094676	benign	0.0603854	5.75655	-0.106883	6.47793	5:132366594C>A	0.801108	score_low	Cont_score_low	NA	Cont_NA	score_low	Cont_score_low	score_low	Cont_score_low	score_low	Cont_score_low	score_no_call	Cont_score_no_call
5	132366734	CRcont248702	A	C	157	PASS	Cont	5:132366734	5:132366734A	5:132366734A>C	SLC22A5	5:132364710-132369973	+	5263	NA	1	1	0	1	132366735	5:131702426	5:131702426A>C	CRcont248702	upstream_gene_variant	MODIFIER	SLC22A5	ENSG00000197375	1	ENST00000245407.8	0.47	0	2915	453	NA	NA	0.56	0.22	NA	NA	NA	0.503755	6.544	CRcont248702	NA	5:131702426A>C	0.09128	AB	0.02466	AEFBI	5:132366734A>C	0.11431	benign	-0.124446	3.20487	-0.154052	4.48068	5:132366734A>C	0.818248	score_low	Cont_score_low	NA	Cont_NA	score_low	Cont_score_low	score_low	Cont_score_low	score_low	Cont_score_low	score_no_call	Cont_score_no_call
5	132366855	CRcont248719	A	G	8239	PASS	Cont	5:132366855	5:132366855A	5:132366855A>G	SLC22A5	5:132364710-132369973	+	5263	NA	1	1	0	1	132366856	5:131702547	5:131702547A>G	CRcont248719	upstream_gene_variant	MODIFIER	SLC22A5	ENSG00000197375	1	ENST00000245407.8	0.397	0	2794	574	NA	NA	0.5	0.11	NA	NA	NA	-0.035789	1.127	CRcont248719	NA	5:131702547A>G	0.07304	AB	0.00277	AEFBI	5:132366855A>G	0.021056	benign (high conf.)	-0.549156	0.192637	-0.231553	0.354417	5:132366855A>G	0.0006	score_low	Cont_score_low	NA	Cont_NA	score_low	Cont_score_low	score_low	Cont_score_low	score_low	Cont_score_low	score_low	Cont_score_low
5	132367056	CRcont248752	A	G	490	PASS	Cont	5:132367056	5:132367056A	5:132367056A>G	SLC22A5	5:132364710-132369973	+	5263	NA	1	1	0	1	132367057	5:131702748	5:131702748A>G	CRcont248752	upstream_gene_variant	MODIFIER	SLC22A5	ENSG00000197375	1	ENST00000245407.8	0.331	0	2593	775	NA	NA	0.2	0.06	NA	NA	NA	1.01056	11.76	CRcont248752	NA	5:131702748A>G	0.09525	AB	0.26494	AEFBI	5:132367056A>G	0.100222	benign	0.0306265	5.30313	-0.14979	4.71535	5:132367056A>G	0.0284313	score_high	Cont_score_high	NA	Cont_NA	score_low	Cont_score_low	score_low	Cont_score_low	score_low	Cont_score_low	score_low	Cont_score_low
5	132367123	CRcont248765	TA	T	1252	PASS	Cont	5:132367123	5:132367123TA	5:132367123TA>T	SLC22A5	5:132364710-132369973	+	5263	NA	1	2	-1	0	132367125	5:131702815	5:131702815TA>T	CRcont248765	upstream_gene_variant	MODIFIER	SLC22A5	ENSG00000197375	1	ENST00000245407.8	0.43	0.013	2525	843	NA	NA	0.18	0.06	NA	NA	NA	0.220691	3.362	CRcont248765	NA	NA	NA	NA	NA	NA	NA	NA	NA	0.083718	6.11932	-0.140325	5.19874	5:132367123TA>T	0.801538	score_low	Cont_score_low	NA	Cont_NA	NA	Cont_NA	NA	Cont_NA	score_low	Cont_score_low	score_no_call	Cont_score_no_call
5	132367248	CRcont248792	C	T	1991	PASS	Cont	5:132367248	5:132367248C	5:132367248C>T	SLC22A5	5:132364710-132369973	+	5263	NA	1	1	0	1	132367249	5:131702940	5:131702940C>T	CRcont248792	upstream_gene_variant	MODIFIER	SLC22A5	ENSG00000197375	1	ENST00000245407.8	0.517	0.053	2401	967	NA	NA	0.24	0.06	NA	NA	NA	-0.255088	0.389	CRcont248792	NA	5:131702940C>T	0.06359	AB	0.00365	AEFBI	5:132367248C>T	0.019477	benign (high conf.)	-0.488291	0.269575	-0.238389	0.254035	5:132367248C>T	0	score_low	Cont_score_low	NA	Cont_NA	score_low	Cont_score_low	score_low	Cont_score_low	score_low	Cont_score_low	score_low	Cont_score_low
5	132367328	CRcont248816	G	A	370	PASS	Cont	5:132367328	5:132367328G	5:132367328G>A	SLC22A5	5:132364710-132369973	+	5263	NA	1	1	0	1	132367329	5:131703020	5:131703020G>A	CRcont248816	upstream_gene_variant	MODIFIER	SLC22A5	ENSG00000197375	1	ENST00000245407.8	0.563	0.04	2321	1047	NA	NA	0.23	0.08	NA	NA	NA	-0.069034	0.961	CRcont248816	NA	5:131703020G>A	0.14536	AB	0.00334	AEFBI	5:132367328G>A	0.025137	benign (high conf.)	-0.174593	2.64044	-0.180026	2.93039	5:132367328G>A	0.762713	score_low	Cont_score_low	NA	Cont_NA	score_low	Cont_score_low	score_low	Cont_score_low	score_low	Cont_score_low	score_low	Cont_score_low
5	132367488	CRcont248846	G	C	1689	PASS	Cont	5:132367488	5:132367488G	5:132367488G>C	SLC22A5	5:132364710-132369973	+	5263	NA	1	1	0	1	132367489	5:131703180	5:131703180G>C	CRcont248846	upstream_gene_variant	MODIFIER	SLC22A5	ENSG00000197375	1	ENST00000245407.8	0.411	0.027	2161	1207	NA	NA	0.62	0.19	NA	8	8	0.217316	3.323	CRcont248846	NA	5:131703180G>C	0.12583	AB	0.04505	AEFBI	5:132367488G>C	0.042095	benign	-0.0943033	3.57037	-0.142797	5.07788	5:132367488G>C	0.630724	score_low	Cont_score_low	NA	Cont_NA	score_low	Cont_score_low	score_low	Cont_score_low	score_low	Cont_score_low	score_low	Cont_score_low
5	132367647	CRcont248872	C	T	4102	PASS	Cont	5:132367647	5:132367647C	5:132367647C>T	SLC22A5	5:132364710-132369973	+	5263	NA	1	1	0	1	132367648	5:131703339	5:131703339C>T	CRcont248872	upstream_gene_variant	MODIFIER	SLC22A5	ENSG00000197375	1	ENST00000245407.8	0.358	0	2002	1366	NA	NA	0.79	0.28	NA	10	12	0.267419	3.908	CRcont248872	NA	5:131703339C>T	0.06097	ADB	0.00676	AEFDBI	5:132367647C>T	0.025388	benign (high conf.)	0.0696449	5.89994	-0.130008	5.6612	5:132367647C>T	0.811563	score_low	Cont_score_low	NA	Cont_NA	score_low	Cont_score_low	score_low	Cont_score_low	score_low	Cont_score_low	score_no_call	Cont_score_no_call
5	132367786	CRcont248889	T	A	1792	PASS	Cont	5:132367786	5:132367786T	5:132367786T>A	SLC22A5	5:132364710-132369973	+	5263	NA	1	1	0	1	132367787	5:131703478	5:131703478T>A	CRcont248889	upstream_gene_variant	MODIFIER	SLC22A5	ENSG00000197375	1	ENST00000245407.8	0.265	0	1863	1505	2	-0.46	0.75	0.39	NA	6	6	0.476136	6.253	CRcont248889	NA	5:131703478T>A	0.13962	ADB	0.03294	AEFDBI	5:132367786T>A	0.034086	benign	0.38901	10.4715	-0.0784398	7.20422	5:132367786T>A	0.65167	score_low	Cont_score_low	NA	Cont_NA	score_low	Cont_score_low	score_low	Cont_score_low	score_low	Cont_score_low	score_low	Cont_score_low
5	132367917	CRcont248920	GAAAC	G	2176	PASS	Cont	5:132367917	5:132367917GAAAC	5:132367917GAAAC>G	SLC22A5	5:132364710-132369973	+	5263	NA	1	5	-4	-3	132367922	5:131703609	5:131703609GAAAC>G	CRcont248920	upstream_gene_variant	MODIFIER	SLC22A5	ENSG00000197375	1	ENST00000245407.8	0.286	0	1728	1637	NA	NA	0.49	0.25	NA	6	7	0.418243	5.628	CRcont248920	NA	NA	NA	NA	NA	NA	NA	NA	NA	NA	NA	NA	NA	5:132367917GAAAC>G	0.705498	score_low	Cont_score_low	NA	Cont_NA	NA	Cont_NA	NA	Cont_NA	NA	Cont_NA	score_low	Cont_score_low
5	132368154	CRcont248955	G	A	5686	PASS	Cont	5:132368154	5:132368154G	5:132368154G>A	SLC22A5	5:132364710-132369973	+	5263	NA	1	1	0	1	132368155	5:131703846	5:131703846G>A	CRcont248955	upstream_gene_variant	MODIFIER	SLC22A5	ENSG00000197375	1	ENST00000245407.8	0.311	0	1495	1873	NA	NA	0.78	0.25	NA	2	3	-0.069402	0.96	CRcont248955	NA	5:131703846G>A	0.21473	ABC	0.00721	AEFBCI	5:132368154G>A	0.025857	benign (high conf.)	-0.0458974	4.202	-0.122489	5.95726	5:132368154G>A	0.0264103	score_low	Cont_score_low	NA	Cont_NA	score_low	Cont_score_low	score_low	Cont_score_low	score_low	Cont_score_low	score_low	Cont_score_low
5	132368304	CRcont248976	G	A	895	PASS	Cont	5:132368304	5:132368304G	5:132368304G>A	SLC22A5	5:132364710-132369973	+	5263	NA	1	1	0	1	132368305	5:131703996	5:131703996G>A	CRcont248976	upstream_gene_variant	MODIFIER	SLC22A5	ENSG00000197375	1	ENST00000245407.8	0.517	0.013	1345	2023	NA	NA	0.8	0.17	Promoter	5	5	-0.052714	1.04	CRcont248976	NA	5:131703996G>A	0.10086	ALL	0.0116	AEFDGBCI	5:132368304G>A	0.026081	benign (high conf.)	-0.225385	2.10796	-0.113704	6.26426	5:132368304G>A	0.0345155	score_low	Cont_score_low	NA	Cont_NA	score_low	Cont_score_low	score_low	Cont_score_low	score_low	Cont_score_low	score_low	Cont_score_low
5	132368418	CRcont248997	G	A	1361	PASS	Cont	5:132368418	5:132368418G	5:132368418G>A	SLC22A5	5:132364710-132369973	+	5263	NA	1	1	0	1	132368419	5:131704110	5:131704110G>A	CRcont248997	upstream_gene_variant	MODIFIER	SLC22A5	ENSG00000197375	1	ENST00000245407.8	0.49	0.013	1231	2137	NA	NA	0.63	0.19	Promoter	5	5	0.148188	2.557	CRcont248997	NA	5:131704110G>A	0.10936	ALL	0.0352	AEFDBCI	5:132368418G>A	0.026887	benign (high conf.)	-0.194141	2.4323	-0.102205	6.61386	5:132368418G>A	0.883164	score_low	Cont_score_low	NA	Cont_NA	score_low	Cont_score_low	score_low	Cont_score_low	score_low	Cont_score_low	score_high	Cont_score_high
5	132368510	CRcont249021	T	C	643	PASS	Cont	5:132368510	5:132368510T	5:132368510T>C	SLC22A5	5:132364710-132369973	+	5263	NA	1	1	0	1	132368511	5:131704202	5:131704202T>C	CRcont249021	upstream_gene_variant	MODIFIER	SLC22A5	ENSG00000197375	1	ENST00000245407.8	0.49	0.027	1139	2229	NA	NA	0.84	0.19	Promoter	1	1	0.151363	2.59	CRcont249021	NA	5:131704202T>C	0.09519	ALL	0.00617	AEFDBCI	5:132368510T>C	0.017353	benign (high conf.)	-0.406925	0.438266	-0.150113	4.69794	5:132368510T>C	0.0246008	score_low	Cont_score_low	NA	Cont_NA	score_low	Cont_score_low	score_low	Cont_score_low	score_low	Cont_score_low	score_low	Cont_score_low
5	132368590	CRcont249039	A	C	436	PASS	Cont	5:132368590	5:132368590A	5:132368590A>C	SLC22A5	5:132364710-132369973	+	5263	NA	1	1	0	1	132368591	5:131704282	5:131704282A>C	CRcont249039	upstream_gene_variant	MODIFIER	SLC22A5	ENSG00000197375	1	ENST00000245407.8	0.338	0.013	1059	2309	NA	NA	0.37	0.07	Promoter	2	2	-0.182291	0.558	CRcont249039	NA	5:131704282A>C	0.1228	ALL	0.05459	AEDBCI	5:132368590A>C	0.032742	benign	-0.221912	2.14373	-0.141229	5.15497	5:132368590A>C	0.766269	score_low	Cont_score_low	NA	Cont_NA	score_low	Cont_score_low	score_low	Cont_score_low	score_low	Cont_score_low	score_low	Cont_score_low
5	132368669	CRcont249069	C	A	222	PASS	Cont	5:132368669	5:132368669C	5:132368669C>A	SLC22A5	5:132364710-132369973	+	5263	NA	1	1	0	1	132368670	5:131704361	5:131704361C>A	CRcont249069	upstream_gene_variant	MODIFIER	SLC22A5	ENSG00000197375	1	ENST00000245407.8	0.311	0	980	2388	NA	NA	0.41	0.19	Promoter	3	3	0.058012	1.741	CRcont249069	NA	5:131704361C>A	0.12502	ABC	0.04703	AEFBCI	5:132368669C>A	0.033298	benign	-0.296821	1.37358	-0.181648	2.8335	5:132368669C>A	0.558765	score_low	Cont_score_low	NA	Cont_NA	score_low	Cont_score_low	score_low	Cont_score_low	score_low	Cont_score_low	score_low	Cont_score_low
5	132368831	CRcont249102	A	G	3489	PASS	Cont	5:132368831	5:132368831A	5:132368831A>G	SLC22A5	5:132364710-132369973	+	5263	NA	1	1	0	1	132368832	5:131704523	5:131704523A>G	CRcont249102	upstream_gene_variant	MODIFIER	SLC22A5	ENSG00000197375	1	ENST00000245407.8	0.232	0	818	2550	NA	NA	0.27	0.14	Promoter	6	7	0.517954	6.691	CRcont249102	NA	5:131704523A>G	0.14897	ABC	0.07427	AEFBCI	5:132368831A>G	0.032577	benign	0.000956621	4.86424	-0.110207	6.37628	5:132368831A>G	0.654564	score_low	Cont_score_low	NA	Cont_NA	score_low	Cont_score_low	score_low	Cont_score_low	score_low	Cont_score_low	score_low	Cont_score_low
5	132369066	CRcont249137	T	C	370	PASS	Cont	5:132369066	5:132369066T	5:132369066T>C	SLC22A5	5:132364710-132369973	+	5263	NA	1	1	0	1	132369067	5:131704758	5:131704758T>C	CRcont249137	upstream_gene_variant	MODIFIER	SLC22A5	ENSG00000197375	1	ENST00000245407.8	0.305	0.013	583	2785	NA	NA	0.99	0.3	Promoter	9	10	0.644457	7.938	CRcont249137	NA	5:131704758T>C	0.12524	ALL	0.06168	AEFDGBCI	5:132369066T>C	0.019435	benign (high conf.)	0.0499925	5.59683	0.0251804	8.90768	5:132369066T>C	0.764904	score_low	Cont_score_low	NA	Cont_NA	score_low	Cont_score_low	score_low	Cont_score_low	score_low	Cont_score_low	score_low	Cont_score_low
5	132369164	CRcont249169	G	T	1600	PASS	Cont	5:132369164	5:132369164G	5:132369164G>T	SLC22A5	5:132364710-132369973	+	5263	NA	1	1	0	1	132369165	5:131704856	5:131704856G>T	CRcont249169	upstream_gene_variant	MODIFIER	SLC22A5	ENSG00000197375	1	ENST00000245407.8	0.358	0.053	485	2883	NA	NA	2.02	0.55	Promoter	33	36	0.192027	3.033	CRcont249169	NA	5:131704856G>T	0.15741	ALL	0.07484	AEFDGBCI	5:132369164G>T	0.028624	benign (high conf.)	0.0496996	5.59234	0.114577	10.1198	5:132369164G>T	0.831788	score_low	Cont_score_low	NA	Cont_NA	score_low	Cont_score_low	score_low	Cont_score_low	score_low	Cont_score_low	score_no_call	Cont_score_no_call
5	132369307	CRcont249189	T	A	2316	PASS	Cont	5:132369307	5:132369307T	5:132369307T>A	SLC22A5	5:132364710-132369973	+	5263	NA	1	1	0	1	132369308	5:131704999	5:131704999T>A	CRcont249189	upstream_gene_variant	MODIFIER	SLC22A5	ENSG00000197375	1	ENST00000245407.8	0.444	0.04	342	3026	NA	NA	4.44	1.51	Promoter	57	70	0.243213	3.625	CRcont249189	NA	5:131704999T>A	0.16162	ALL	0.11139	AEFDGBHCI	5:132369307T>A	0.029815	benign (high conf.)	0.427842	10.9016	2.53998	18.9814	5:132369307T>A	0.254232	score_low	Cont_score_low	NA	Cont_NA	score_low	Cont_score_low	score_low	Cont_score_low	score_no_call	Cont_score_no_call	score_low	Cont_score_low
5	132369405	CRcont249209	C	A	1138	PASS	Cont	5:132369405	5:132369405C	5:132369405C>A	SLC22A5	5:132364710-132369973	+	5263	NA	1	1	0	1	132369406	5:131705097	5:131705097C>A	CRcont249209	upstream_gene_variant	MODIFIER	SLC22A5	ENSG00000197375	1	ENST00000245407.8	0.523	0.067	244	3124	NA	NA	7.44	1.98	Promoter	95	141	0.409362	5.53	CRcont249209	NA	5:131705097C>A	0.23462	ALL	0.10399	ALL	5:132369405C>A	0.02135	benign (high conf.)	0.790088	13.864	3.25347	20.8639	5:132369405C>A	0.816498	score_low	Cont_score_low	NA	Cont_NA	score_low	Cont_score_low	score_low	Cont_score_low	score_high	Cont_score_high	score_no_call	Cont_score_no_call
5	132369496	CRcont249230	C	G	1679	PASS	Cont	5:132369496	5:132369496C	5:132369496C>G	SLC22A5	5:132364710-132369973	+	5263	NA	1	1	0	1	132369497	5:131705188	5:131705188C>G	CRcont249230	upstream_gene_variant	MODIFIER	SLC22A5	ENSG00000197375	1	ENST00000245407.8	0.662	0.173	153	3215	NA	NA	8.34	1.99	Promoter	158	274	0.444703	5.916	CRcont249230	NA	5:131705188C>G	0.30758	ALL	0.13566	ALL	5:132369496C>G	0.044613	benign	1.01911	15.3393	3.46086	21.4162	5:132369496C>G	0.805614	score_low	Cont_score_low	NA	Cont_NA	score_low	Cont_score_low	score_low	Cont_score_low	score_high	Cont_score_high	score_no_call	Cont_score_no_call
5	132369556	CRcont249253	G	A	627	PASS	Cont	5:132369556	5:132369556G	5:132369556G>A	SLC22A5	5:132364710-132369973	+	5263	NA	1	1	0	1	132369557	5:131705248	5:131705248G>A	CRcont249253	upstream_gene_variant	MODIFIER	SLC22A5	ENSG00000197375	1	ENST00000245407.8	0.728	0.213	93	3275	NA	NA	7.63	2.61	Promoter	175	310	0.607598	7.586	CRcont249253	NA	5:131705248G>A	0.25392	ALL	0.09287	ALL	5:132369556G>A	0.042215	benign	0.729	13.4528	3.46423	21.4255	5:132369556G>A	0.485439	score_low	Cont_score_low	NA	Cont_NA	score_low	Cont_score_low	score_low	Cont_score_low	score_high	Cont_score_high	score_low	Cont_score_low
5	132369610	CRcont249272	T	C	1983	PASS	Cont	5:132369610	5:132369610T	5:132369610T>C	SLC22A5	5:132364710-132369973	+	5263	NA	1	1	0	1	132369611	5:131705302	5:131705302T>C	CRcont249272	upstream_gene_variant	MODIFIER	SLC22A5	ENSG00000197375	1	ENST00000245407.8	0.762	0.173	39	3329	NA	NA	11.17	4.58	Promoter	180	339	0.701695	8.471	CRcont249272	NA	5:131705302T>C	0.21097	ALL	0.00627	ALL	5:132369610T>C	0.045127	benign	0.650301	12.8867	3.45962	21.4128	5:132369610T>C	0.938316	score_no_call	Cont_score_no_call	NA	Cont_NA	score_low	Cont_score_low	score_low	Cont_score_low	score_high	Cont_score_high	score_high	Cont_score_high
5	132369698	CRcont249299	C	T	380	PASS	Cont	5:132369698	5:132369698C	5:132369698C>T	SLC22A5	5:132364710-132369973	+	5263	NA	1	1	0	1	132369699	5:131705390	5:131705390C>T	CRcont249299	upstream_gene_variant	MODIFIER	SLC22A5	ENSG00000197375	1	ENST00000245407.8	0.815	0.267	39	3417	NA	NA	14.11	6.53	Promoter	179	356	0.220663	3.362	CRcont249299	NA	5:131705390C>T	0.27891	ALL	0.07822	ALL	5:132369698C>T	0.017988	benign (high conf.)	0.85138	14.2619	3.52411	21.5905	5:132369698C>T	0.548003	score_low	Cont_score_low	NA	Cont_NA	score_low	Cont_score_low	score_low	Cont_score_low	score_high	Cont_score_high	score_low	Cont_score_low
5	132369762	CRcont249327	C	T	5510	PASS	Cont	5:132369762	5:132369762C	5:132369762C>T	SLC22A5	5:132364710-132369973	+	5263	NA	1	1	0	1	132369763	5:131705454	5:131705454C>T	CRcont249327	5_prime_UTR_variant	MODIFIER	SLC22A5	ENSG00000197375	1	ENST00000245407.8	0.762	0.28	10	3481	NA	NA	12.35	5.93	Promoter	186	402	1.26369	14.12	CRcont249327	0.900225	5:131705454C>T	0.39215	ALL	0.12856	ALL	5:132369762C>T	0.079864	benign	1.57661	21.1179	3.76151	22.2469	5:132369762C>T	0.955844	score_high	Cont_score_high	score_high	Cont_score_high	score_no_call	Cont_score_no_call	score_low	Cont_score_low	score_high	Cont_score_high	score_high	Cont_score_high
5	132369824	CR363	G	A	.	.	Dis	5:132369824	5:132369824G	5:132369824G>A	SLC22A5	5:132364710-132369973	+	5263	SLC22A5	1	1	0	1	132369825	5:131705516	5:131705516G>A	CR363	5_prime_UTR_variant	MODIFIER	SLC22A5	ENSG00000197375	1	ENST00000245407.8	0.722	0.227	72	3543	1	0.55	12.51	5.93	Promoter	182	400	0.771082	9.11	CR363	NA	5:131705516G>A	0.22138	ALL	0.05839	ALL	5:132369824G>A	0.046127	benign	0.923076	14.7195	3.6407	21.9101	5:132369824G>A	0.88692	score_no_call	Dis_score_no_call	NA	Dis_NA	score_low	Dis_score_low	score_low	Dis_score_low	score_high	Dis_score_high	score_high	Dis_score_high
5	132369828	CRcont249348	C	T	895	PASS	Cont	5:132369828	5:132369828C	5:132369828C>T	SLC22A5	5:132364710-132369973	+	5263	NA	1	1	0	1	132369829	5:131705520	5:131705520C>T	CRcont249348	5_prime_UTR_variant	MODIFIER	SLC22A5	ENSG00000197375	1	ENST00000245407.8	0.735	0.227	73	3547	1	0.32	12.55	6.01	Promoter	183	399	0.635968	7.858	CRcont249348	0.0795556	5:131705520C>T	0.24282	ALL	0.11235	ALL	5:132369828C>T	0.081259	benign	0.854609	14.2826	3.62931	21.8793	5:132369828C>T	0.917314	score_low	Cont_score_low	score_low	Cont_score_low	score_low	Cont_score_low	score_low	Cont_score_low	score_high	Cont_score_high	score_high	Cont_score_high
5	132369851	CRcont249361	G	T	1142	PASS	Cont	5:132369851	5:132369851G	5:132369851G>T	SLC22A5	5:132364710-132369973	+	5263	NA	1	1	0	1	132369852	5:131705543	5:131705543G>T	CRcont249361	5_prime_UTR_variant	MODIFIER	SLC22A5	ENSG00000197375	1	ENST00000245407.8	0.742	0.28	50	3570	NA	NA	12.7	6	Promoter	176	374	0.429776	5.754	CRcont249361	NA	5:131705543G>T	0.27738	ALL	0.14155	ALL	5:132369851G>T	0.101471	benign	0.704708	13.2832	3.5838	21.7558	5:132369851G>T	0.717125	score_low	Cont_score_low	NA	Cont_NA	score_low	Cont_score_low	score_low	Cont_score_low	score_high	Cont_score_high	score_low	Cont_score_low
5	132369882	CRcont249375	G	T	1107	PASS	Cont	5:132369882	5:132369882G	5:132369882G>T	SLC22A5	5:132364710-132369973	+	5263	NA	1	1	0	1	132369883	5:131705574	5:131705574G>T	CRcont249375	5_prime_UTR_variant	MODIFIER	SLC22A5	ENSG00000197375	1	ENST00000245407.8	0.762	0.293	19	3601	NA	NA	12.78	5.92	Promoter	161	340	0.521011	6.722	CRcont249375	0.0615515	5:131705574G>T	0.23244	ALL	0.19545	AEFDGBHCI	5:132369882G>T	0.102663	benign	0.962973	14.9747	3.49823	21.5195	5:132369882G>T	0.876578	score_low	Cont_score_low	score_low	Cont_score_low	score_low	Cont_score_low	score_low	Cont_score_low	score_high	Cont_score_high	score_high	Cont_score_high
5	132369960	CRcont249399	C	T	1619	PASS	Cont	5:132369960	5:132369960C	5:132369960C>T	SLC22A5	5:132364710-132369973	+	5263	NA	1	1	0	1	132369961	5:131705652	5:131705652C>T	CRcont249399	5_prime_UTR_variant	MODIFIER	SLC22A5	ENSG00000197375	1	ENST00000245407.8	0.755	0.28	14	3679	NA	NA	11.03	5.23	Promoter	123	235	0.032071	1.549	CRcont249399	0.113732	5:131705652C>T	0.22973	ALL	0.10704	ALL	5:132369960C>T	0.135396	benign	0.787275	13.8455	3.35839	21.1397	5:132369960C>T	0.915735	score_low	Cont_score_low	score_low	Cont_score_low	score_low	Cont_score_low	score_no_call	Cont_score_no_call	score_high	Cont_score_high	score_high	Cont_score_high
5	147831630	CR364	G	A	.	.	Dis	5:147831630	5:147831630G	5:147831630G>A	SPINK1	5:147831577-147836671	-	5094	SPINK1	1	1	0	1	147831631	5:147211193	5:147211193G>A	CR364	5_prime_UTR_variant	MODIFIER	SPINK1	ENSG00000164266	-1	ENST00000296695.10	0.523	0.04	6	4544	NA	NA	0.23	0.05	Promoter	14	17	0.751617	8.927	CR364	NA	5:147211193G>A	0.25044	ALL	0.0461	AEFDBHCI	5:147831630G>A	0.517375	pathogenic	0.219076	8.22264	-0.053818	7.69558	5:147831630G>A	0.52764	score_no_call	Dis_score_no_call	NA	Dis_NA	score_low	Dis_score_low	score_high	Dis_score_high	score_low	Dis_score_low	score_low	Dis_score_low
5	147831685	CRcont249427	C	A	8606	PASS	Cont	5:147831685	5:147831685C	5:147831685C>A	SPINK1	5:147831577-147836671	-	5094	NA	1	1	0	1	147831686	5:147211248	5:147211248C>A	CRcont249427	upstream_gene_variant	MODIFIER	SPINK1	ENSG00000164266	-1	ENST00000296695.10	0.543	0.027	50	4599	1	-0.16	0.22	0.05	Promoter	15	18	1.13409	13.09	CRcont249427	0.953386	5:147211248C>A	0.92717	ALL	0.70835	AEFDBHCI	5:147831685C>A	0.560687	pathogenic	1.14121	16.1818	0.103677	9.98564	5:147831685C>A	0.973135	score_high	Cont_score_high	score_high	Cont_score_high	score_high	Cont_score_high	score_high	Cont_score_high	score_high	Cont_score_high	score_high	Cont_score_high
5	147831780	CRcont249448	A	T	938	PASS	Cont	5:147831780	5:147831780A	5:147831780A>T	SPINK1	5:147831577-147836671	-	5094	NA	1	1	0	1	147831781	5:147211343	5:147211343A>T	CRcont249448	upstream_gene_variant	MODIFIER	SPINK1	ENSG00000164266	-1	ENST00000296695.10	0.464	0	7	4694	1	1	0.21	0.04	Promoter	8	9	1.1563	13.28	CRcont249448	NA	5:147211343A>T	0.23149	ABC	0.32716	AEFBHCI	5:147831780A>T	0.740232	pathogenic	0.270523	8.96533	-0.0434444	7.87848	5:147831780A>T	0.839017	score_high	Cont_score_high	NA	Cont_NA	score_low	Cont_score_low	score_high	Cont_score_high	score_low	Cont_score_low	score_no_call	Cont_score_no_call
5	147831919	CRcont249469	G	A	987	PASS	Cont	5:147831919	5:147831919G	5:147831919G>A	SPINK1	5:147831577-147836671	-	5094	NA	1	1	0	1	147831920	5:147211482	5:147211482G>A	CRcont249469	upstream_gene_variant	MODIFIER	SPINK1	ENSG00000164266	-1	ENST00000296695.10	0.43	0	133	4833	NA	NA	0.24	0.06	Promoter	2	2	-0.288217	0.33	CRcont249469	0.0538246	5:147211482G>A	0.15489	AB	0.01395	AEFBI	5:147831919G>A	0.135448	benign	-0.124159	3.20824	-0.183045	2.75058	5:147831919G>A	0	score_low	Cont_score_low	score_low	Cont_score_low	score_low	Cont_score_low	score_no_call	Cont_score_no_call	score_low	Cont_score_low	score_low	Cont_score_low
5	147832063	CRcont249487	T	A	280	PASS	Cont	5:147832063	5:147832063T	5:147832063T>A	SPINK1	5:147831577-147836671	-	5094	NA	1	1	0	1	147832064	5:147211626	5:147211626T>A	CRcont249487	upstream_gene_variant	MODIFIER	SPINK1	ENSG00000164266	-1	ENST00000296695.10	0.377	0	277	4977	NA	NA	0.16	0.03	NA	1	1	0.526704	6.781	CRcont249487	NA	5:147211626T>A	0.18352	AB	0.01828	AEFBI	5:147832063T>A	0.081377	benign	0.176124	7.56968	-0.148714	4.77306	5:147832063T>A	0.738832	score_low	Cont_score_low	NA	Cont_NA	score_low	Cont_score_low	score_low	Cont_score_low	score_low	Cont_score_low	score_low	Cont_score_low
5	147832224	CRcont249519	G	A	298	PASS	Cont	5:147832224	5:147832224G	5:147832224G>A	SPINK1	5:147831577-147836671	-	5094	NA	1	1	0	1	147832225	5:147211787	5:147211787G>A	CRcont249519	upstream_gene_variant	MODIFIER	SPINK1	ENSG00000164266	-1	ENST00000296695.10	0.397	0.013	438	5138	NA	NA	0.2	0.04	NA	NA	NA	0.823954	9.633	CRcont249519	NA	5:147211787G>A	0.16813	AB	0.01541	AEFBI	5:147832224G>A	0.085576	benign	0.122877	6.73554	-0.154257	4.46915	5:147832224G>A	0.636446	score_no_call	Cont_score_no_call	NA	Cont_NA	score_low	Cont_score_low	score_low	Cont_score_low	score_low	Cont_score_low	score_low	Cont_score_low
5	147832460	CRcont249553	T	G	1888	PASS	Cont	5:147832460	5:147832460T	5:147832460T>G	SPINK1	5:147831577-147836671	-	5094	NA	1	1	0	1	147832461	5:147212023	5:147212023T>G	CRcont249553	upstream_gene_variant	MODIFIER	SPINK1	ENSG00000164266	-1	ENST00000296695.10	0.338	0.027	674	5374	NA	NA	0.2	0.04	NA	2	2	0.779308	9.188	CRcont249553	NA	5:147212023T>G	0.15248	AB	0.19272	AEFBI	5:147832460T>G	0.222732	benign	0.167399	7.43437	-0.132645	5.54941	5:147832460T>G	0.694558	score_no_call	Cont_score_no_call	NA	Cont_NA	score_low	Cont_score_low	score_high	Cont_score_high	score_low	Cont_score_low	score_low	Cont_score_low
5	147832612	CRcont249577	T	C	2041	PASS	Cont	5:147832612	5:147832612T	5:147832612T>C	SPINK1	5:147831577-147836671	-	5094	NA	1	1	0	1	147832613	5:147212175	5:147212175T>C	CRcont249577	upstream_gene_variant	MODIFIER	SPINK1	ENSG00000164266	-1	ENST00000296695.10	0.417	0.013	826	5526	NA	NA	0.22	0.06	NA	2	2	0.267749	3.912	CRcont249577	NA	5:147212175T>C	0.10974	AB	0.00699	AEFBI	5:147832612T>C	0.108979	benign	-0.056138	4.06377	-0.181941	2.81607	5:147832612T>C	0.571902	score_low	Cont_score_low	NA	Cont_NA	score_low	Cont_score_low	score_low	Cont_score_low	score_low	Cont_score_low	score_low	Cont_score_low
5	147832700	CRcont249595	C	T	8107	PASS	Cont	5:147832700	5:147832700C	5:147832700C>T	SPINK1	5:147831577-147836671	-	5094	NA	1	1	0	1	147832701	5:147212263	5:147212263C>T	CRcont249595	upstream_gene_variant	MODIFIER	SPINK1	ENSG00000164266	-1	ENST00000296695.10	0.457	0	914	8132	NA	NA	0.16	0.03	NA	1	1	0.400916	5.437	CRcont249595	NA	5:147212263C>T	0.06908	AB	0.00047	AEFBI	5:147832700C>T	0.092033	benign	-0.123451	3.21658	-0.191127	2.28101	5:147832700C>T	0.00916349	score_low	Cont_score_low	NA	Cont_NA	score_low	Cont_score_low	score_low	Cont_score_low	score_low	Cont_score_low	score_low	Cont_score_low
5	147832832	CRcont249619	C	T	1988	PASS	Cont	5:147832832	5:147832832C	5:147832832C>T	SPINK1	5:147831577-147836671	-	5094	NA	1	1	0	1	147832833	5:147212395	5:147212395C>T	CRcont249619	upstream_gene_variant	MODIFIER	SPINK1	ENSG00000164266	-1	ENST00000296695.10	0.364	0	1046	5746	NA	NA	0.26	0.06	NA	4	5	-0.557086	0.09	CRcont249619	NA	5:147212395C>T	0.09412	AB	0.00526	AEFBI	5:147832832C>T	0.092353	benign	-0.173696	2.65011	-0.204439	1.53993	5:147832832C>T	0	score_low	Cont_score_low	NA	Cont_NA	score_low	Cont_score_low	score_low	Cont_score_low	score_low	Cont_score_low	score_low	Cont_score_low
5	147833003	CRcont249645	A	G	1439	PASS	Cont	5:147833003	5:147833003A	5:147833003A>G	SPINK1	5:147831577-147836671	-	5094	NA	1	1	0	1	147833004	5:147212566	5:147212566A>G	CRcont249645	upstream_gene_variant	MODIFIER	SPINK1	ENSG00000164266	-1	ENST00000296695.10	0.358	0.013	1217	5917	NA	NA	0.19	0.04	NA	2	2	0.014231	1.427	CRcont249645	NA	5:147212566A>G	0.12313	AB	0.00758	AEFBI	5:147833003A>G	0.197751	benign	-0.239511	1.96225	-0.207777	1.3574	5:147833003A>G	0	score_low	Cont_score_low	NA	Cont_NA	score_low	Cont_score_low	score_high	Cont_score_high	score_low	Cont_score_low	score_low	Cont_score_low
5	147833177	CRcont249680	G	C	290	PASS	Cont	5:147833177	5:147833177G	5:147833177G>C	SPINK1	5:147831577-147836671	-	5094	NA	1	1	0	1	147833178	5:147212740	5:147212740G>C	CRcont249680	upstream_gene_variant	MODIFIER	SPINK1	ENSG00000164266	-1	ENST00000296695.10	0.444	0.027	1391	6091	NA	NA	0.3	0.06	NA	3	3	-0.055627	1.025	CRcont249680	NA	5:147212740G>C	0.08715	AB	0.01163	AEFBI	5:147833177G>C	0.13117	benign	-0.210324	2.2634	-0.196648	1.97004	5:147833177G>C	0.0023	score_low	Cont_score_low	NA	Cont_NA	score_low	Cont_score_low	score_no_call	Cont_score_no_call	score_low	Cont_score_low	score_low	Cont_score_low
5	147833241	CRcont249695	G	A	4025	PASS	Cont	5:147833241	5:147833241G	5:147833241G>A	SPINK1	5:147831577-147836671	-	5094	NA	1	1	0	1	147833242	5:147212804	5:147212804G>A	CRcont249695	upstream_gene_variant	MODIFIER	SPINK1	ENSG00000164266	-1	ENST00000296695.10	0.457	0.013	1455	6155	NA	NA	0.23	0.05	NA	3	3	0.194735	3.064	CRcont249695	NA	5:147212804G>A	0.08119	AB	0.00955	AEFBI	5:147833241G>A	0.092277	benign	-0.153563	2.87112	-0.188374	2.4389	5:147833241G>A	0.709727	score_low	Cont_score_low	NA	Cont_NA	score_low	Cont_score_low	score_low	Cont_score_low	score_low	Cont_score_low	score_low	Cont_score_low
5	147833455	CRcont249716	C	T	2923	PASS	Cont	5:147833455	5:147833455C	5:147833455C>T	SPINK1	5:147831577-147836671	-	5094	NA	1	1	0	1	147833456	5:147213018	5:147213018C>T	CRcont249716	upstream_gene_variant	MODIFIER	SPINK1	ENSG00000164266	-1	ENST00000296695.10	0.384	0.013	1669	6369	NA	NA	0.17	0.06	NA	1	1	-0.115636	0.77	CRcont249716	NA	5:147213018C>T	0.09314	AB	0.00377	AEFBI	5:147833455C>T	0.101153	benign	-0.239341	1.964	-0.208242	1.33204	5:147833455C>T	0	score_low	Cont_score_low	NA	Cont_NA	score_low	Cont_score_low	score_low	Cont_score_low	score_low	Cont_score_low	score_low	Cont_score_low
5	147833536	CRcont249737	G	T	489	PASS	Cont	5:147833536	5:147833536G	5:147833536G>T	SPINK1	5:147831577-147836671	-	5094	NA	1	1	0	1	147833537	5:147213099	5:147213099G>T	CRcont249737	upstream_gene_variant	MODIFIER	SPINK1	ENSG00000164266	-1	ENST00000296695.10	0.404	0.013	1750	6450	NA	NA	0.15	0.03	NA	NA	NA	-0.362886	0.23	CRcont249737	NA	5:147213099G>T	0.09179	AB	0.00656	AEFBI	5:147833536G>T	0.103638	benign	-0.345544	0.838852	-0.22452	0.542536	5:147833536G>T	0	score_low	Cont_score_low	NA	Cont_NA	score_low	Cont_score_low	score_low	Cont_score_low	score_low	Cont_score_low	score_low	Cont_score_low
5	147833683	CRcont249763	A	G	345	PASS	Cont	5:147833683	5:147833683A	5:147833683A>G	SPINK1	5:147831577-147836671	-	5094	NA	1	1	0	1	147833684	5:147213246	5:147213246A>G	CRcont249763	upstream_gene_variant	MODIFIER	SPINK1	ENSG00000164266	-1	ENST00000296695.10	0.417	0	1897	6597	NA	NA	0.23	0.07	NA	1	1	0.203992	3.169	CRcont249763	0.053004	5:147213246A>G	0.21656	AB	0.06506	AEFBI	5:147833683A>G	0.172923	benign	0.147456	7.12258	-0.152649	4.55905	5:147833683A>G	0.612527	score_low	Cont_score_low	score_low	Cont_score_low	score_low	Cont_score_low	score_high	Cont_score_high	score_low	Cont_score_low	score_low	Cont_score_low
5	147833829	CRcont249780	G	C	1115	PASS	Cont	5:147833829	5:147833829G	5:147833829G>C	SPINK1	5:147831577-147836671	-	5094	NA	1	1	0	1	147833830	5:147213392	5:147213392G>C	CRcont249780	upstream_gene_variant	MODIFIER	SPINK1	ENSG00000164266	-1	ENST00000296695.10	0.397	0.013	2043	6743	NA	NA	0.15	0.03	NA	2	2	-0.551789	0.092	CRcont249780	NA	5:147213392G>C	0.08457	AB	0.00635	AEFBI	5:147833829G>C	0.084445	benign	-0.426272	0.381424	-0.22782	0.438374	5:147833829G>C	0	score_low	Cont_score_low	NA	Cont_NA	score_low	Cont_score_low	score_low	Cont_score_low	score_low	Cont_score_low	score_low	Cont_score_low
5	147833923	CRcont249807	C	T	326	PASS	Cont	5:147833923	5:147833923C	5:147833923C>T	SPINK1	5:147831577-147836671	-	5094	NA	1	1	0	1	147833924	5:147213486	5:147213486C>T	CRcont249807	upstream_gene_variant	MODIFIER	SPINK1	ENSG00000164266	-1	ENST00000296695.10	0.358	0.013	2137	6837	NA	NA	0.17	0.05	NA	NA	NA	0.015994	1.439	CRcont249807	NA	5:147213486C>T	0.09462	AB	0.01091	AEFBI	5:147833923C>T	0.074057	benign	-0.204327	2.32574	-0.197155	1.94186	5:147833923C>T	0	score_low	Cont_score_low	NA	Cont_NA	score_low	Cont_score_low	score_low	Cont_score_low	score_low	Cont_score_low	score_low	Cont_score_low
5	147834065	CRcont249831	T	G	664	PASS	Cont	5:147834065	5:147834065T	5:147834065T>G	SPINK1	5:147831577-147836671	-	5094	NA	1	1	0	1	147834066	5:147213628	5:147213628T>G	CRcont249831	upstream_gene_variant	MODIFIER	SPINK1	ENSG00000164266	-1	ENST00000296695.10	0.338	0.027	2279	6979	NA	NA	0.16	0.06	NA	NA	NA	-0.04996	1.053	CRcont249831	NA	5:147213628T>G	0.18961	ABC	0.02922	AEFBCI	5:147834065T>G	0.103812	benign	-0.096858	3.5386	-0.190639	2.30882	5:147834065T>G	0.403944	score_low	Cont_score_low	NA	Cont_NA	score_low	Cont_score_low	score_low	Cont_score_low	score_low	Cont_score_low	score_low	Cont_score_low
5	147834263	CRcont249856	T	C	1490	PASS	Cont	5:147834263	5:147834263T	5:147834263T>C	SPINK1	5:147831577-147836671	-	5094	NA	1	1	0	1	147834264	5:147213826	5:147213826T>C	CRcont249856	upstream_gene_variant	MODIFIER	SPINK1	ENSG00000164266	-1	ENST00000296695.10	0.351	0.027	2477	7177	NA	NA	0.38	0.25	NA	2	2	-0.673424	0.05	CRcont249856	NA	5:147213826T>C	0.11928	ABC	0.00487	AEBCI	5:147834263T>C	0.082392	benign	-0.430164	0.372508	-0.247585	0.169194	5:147834263T>C	0	score_low	Cont_score_low	NA	Cont_NA	score_low	Cont_score_low	score_low	Cont_score_low	score_low	Cont_score_low	score_low	Cont_score_low
5	147834379	CRcont249883	A	G	301	PASS	Cont	5:147834379	5:147834379A	5:147834379A>G	SPINK1	5:147831577-147836671	-	5094	NA	1	1	0	1	147834380	5:147213942	5:147213942A>G	CRcont249883	upstream_gene_variant	MODIFIER	SPINK1	ENSG00000164266	-1	ENST00000296695.10	0.384	0.04	2593	7293	NA	NA	0.46	0.25	NA	2	2	0.125537	2.329	CRcont249883	NA	5:147213942A>G	0.18931	ABC	0.02807	AEBCI	5:147834379A>G	0.074869	benign	-0.0782922	3.77316	-0.185758	2.59093	5:147834379A>G	0.0011	score_low	Cont_score_low	NA	Cont_NA	score_low	Cont_score_low	score_low	Cont_score_low	score_low	Cont_score_low	score_low	Cont_score_low
5	147834494	CRcont249906	G	C	2163	PASS	Cont	5:147834494	5:147834494G	5:147834494G>C	SPINK1	5:147831577-147836671	-	5094	NA	1	1	0	1	147834495	5:147214057	5:147214057G>C	CRcont249906	upstream_gene_variant	MODIFIER	SPINK1	ENSG00000164266	-1	ENST00000296695.10	0.325	0	2708	7408	NA	NA	0.14	0.03	NA	1	1	-0.782429	0.028	CRcont249906	NA	5:147214057G>C	0.16223	ABC	0.01618	AEFBCI	5:147834494G>C	0.090422	benign	-0.278852	1.55794	-0.22348	0.579287	5:147834494G>C	0	score_low	Cont_score_low	NA	Cont_NA	score_low	Cont_score_low	score_low	Cont_score_low	score_low	Cont_score_low	score_low	Cont_score_low
5	147834600	CRcont249927	T	C	981	PASS	Cont	5:147834600	5:147834600T	5:147834600T>C	SPINK1	5:147831577-147836671	-	5094	NA	1	1	0	1	147834601	5:147214163	5:147214163T>C	CRcont249927	upstream_gene_variant	MODIFIER	SPINK1	ENSG00000164266	-1	ENST00000296695.10	0.344	0	2814	7514	NA	NA	0.13	0.03	NA	1	1	0.253157	3.741	CRcont249927	NA	5:147214163T>C	0.1685	AC	0.01821	AEFCI	5:147834600T>C	0.09989	benign	0.0165267	5.09268	-0.17469	3.25267	5:147834600T>C	0.571346	score_low	Cont_score_low	NA	Cont_NA	score_low	Cont_score_low	score_low	Cont_score_low	score_low	Cont_score_low	score_low	Cont_score_low
5	147834698	CRcont249945	C	T	468	PASS	Cont	5:147834698	5:147834698C	5:147834698C>T	SPINK1	5:147831577-147836671	-	5094	NA	1	1	0	1	147834699	5:147214261	5:147214261C>T	CRcont249945	upstream_gene_variant	MODIFIER	SPINK1	ENSG00000164266	-1	ENST00000296695.10	0.424	0	2912	7612	NA	NA	0.23	0.08	NA	NA	NA	0.239757	3.584	CRcont249945	NA	5:147214261C>T	0.18768	AC	0.0302	AEFGCI	5:147834698C>T	0.115475	benign	0.0240903	5.20522	-0.171283	3.45992	5:147834698C>T	0.00175	score_low	Cont_score_low	NA	Cont_NA	score_low	Cont_score_low	score_low	Cont_score_low	score_low	Cont_score_low	score_low	Cont_score_low
5	147834857	CRcont249970	T	A	380	PASS	Cont	5:147834857	5:147834857T	5:147834857T>A	SPINK1	5:147831577-147836671	-	5094	NA	1	1	0	1	147834858	5:147214420	5:147214420T>A	CRcont249970	upstream_gene_variant	MODIFIER	SPINK1	ENSG00000164266	-1	ENST00000296695.10	0.265	0	3071	7771	NA	NA	0.21	0.05	NA	2	2	-0.320869	0.282	CRcont249970	NA	5:147214420T>A	0.1429	AC	0.02557	AEFCI	5:147834857T>A	0.085924	benign	-0.464104	0.308153	-0.241624	0.220333	5:147834857T>A	0	score_low	Cont_score_low	NA	Cont_NA	score_low	Cont_score_low	score_low	Cont_score_low	score_low	Cont_score_low	score_low	Cont_score_low
5	147835049	CRcont249998	T	G	404	PASS	Cont	5:147835049	5:147835049T	5:147835049T>G	SPINK1	5:147831577-147836671	-	5094	NA	1	1	0	1	147835050	5:147214612	5:147214612T>G	CRcont249998	upstream_gene_variant	MODIFIER	SPINK1	ENSG00000164266	-1	ENST00000296695.10	0.331	0	3263	7963	NA	NA	0.19	0.04	Enhancer	5	5	-0.205829	0.496	CRcont249998	NA	5:147214612T>G	0.20523	AC	0.04154	AEFCI	5:147835049T>G	0.09095	benign	0.0572591	5.70837	-0.171525	3.44515	5:147835049T>G	0	score_low	Cont_score_low	NA	Cont_NA	score_low	Cont_score_low	score_low	Cont_score_low	score_low	Cont_score_low	score_low	Cont_score_low
5	147835139	CRcont250021	G	A	2442	PASS	Cont	5:147835139	5:147835139G	5:147835139G>A	SPINK1	5:147831577-147836671	-	5094	NA	1	1	0	1	147835140	5:147214702	5:147214702G>A	CRcont250021	upstream_gene_variant	MODIFIER	SPINK1	ENSG00000164266	-1	ENST00000296695.10	0.411	0	3353	8053	NA	NA	0.23	0.09	Enhancer	12	15	-0.300742	0.311	CRcont250021	NA	5:147214702G>A	0.30337	AC	0.01055	AEFCI	5:147835139G>A	0.074387	benign	-0.0580656	4.03802	-0.184843	2.64454	5:147835139G>A	0	score_low	Cont_score_low	NA	Cont_NA	score_low	Cont_score_low	score_low	Cont_score_low	score_low	Cont_score_low	score_low	Cont_score_low
5	147835283	CRcont250045	C	A	3040	PASS	Cont	5:147835283	5:147835283C	5:147835283C>A	SPINK1	5:147831577-147836671	-	5094	NA	1	1	0	1	147835284	5:147214846	5:147214846C>A	CRcont250045	upstream_gene_variant	MODIFIER	SPINK1	ENSG00000164266	-1	ENST00000296695.10	0.311	0	3497	8197	1	-0.25	0.34	0.08	NA	32	51	0.83066	9.702	CRcont250045	NA	5:147214846C>A	0.48027	AC	0.01622	AEFHCI	5:147835283C>A	0.119914	benign	0.537812	11.9713	0.218015	11.0798	5:147835283C>A	0.67283	score_no_call	Cont_score_no_call	NA	Cont_NA	score_no_call	Cont_score_no_call	score_low	Cont_score_low	score_no_call	Cont_score_no_call	score_low	Cont_score_low
5	147835468	CRcont250080	C	G	313	PASS	Cont	5:147835468	5:147835468C	5:147835468C>G	SPINK1	5:147831577-147836671	-	5094	NA	1	1	0	1	147835469	5:147215031	5:147215031C>G	CRcont250080	upstream_gene_variant	MODIFIER	SPINK1	ENSG00000164266	-1	ENST00000296695.10	0.391	0.027	3682	8382	NA	NA	2.67	1.16	NA	125	224	0.206457	3.198	CRcont250080	NA	5:147215031C>G	0.58621	ADC	0.01575	AEFDGHCI	5:147835468C>G	0.118167	benign	0.225635	8.31993	1.23791	15.4546	5:147835468C>G	0.152902	score_low	Cont_score_low	NA	Cont_NA	score_no_call	Cont_score_no_call	score_low	Cont_score_low	score_low	Cont_score_low	score_low	Cont_score_low
5	147835596	CRcont250104	T	G	1224	PASS	Cont	5:147835596	5:147835596T	5:147835596T>G	SPINK1	5:147831577-147836671	-	5094	NA	1	1	0	1	147835597	5:147215159	5:147215159T>G	CRcont250104	upstream_gene_variant	MODIFIER	SPINK1	ENSG00000164266	-1	ENST00000296695.10	0.358	0	3810	8510	NA	NA	4.65	1.52	NA	116	218	0.561897	7.137	CRcont250104	0.252751	5:147215159T>G	0.97005	ADC	0.02263	AEFDGHCIJ	5:147835596T>G	0.11053	benign	0.872466	14.3968	1.34217	15.7485	5:147835596T>G	0.740987	score_low	Cont_score_low	score_high	Cont_score_high	score_high	Cont_score_high	score_low	Cont_score_low	score_high	Cont_score_high	score_low	Cont_score_low
5	147835783	CRcont250136	A	G	871	PASS	Cont	5:147835783	5:147835783A	5:147835783A>G	SPINK1	5:147831577-147836671	-	5094	NA	1	1	0	1	147835784	5:147215346	5:147215346A>G	CRcont250136	upstream_gene_variant	MODIFIER	SPINK1	ENSG00000164266	-1	ENST00000296695.10	0.364	0	3997	8697	NA	NA	0.59	0.2	NA	44	75	0.546021	6.978	CRcont250136	NA	5:147215346A>G	0.48033	AC	0.02546	AEFHCI	5:147835783A>G	0.105082	benign	0.11015	6.53482	0.294869	11.6211	5:147835783A>G	0.73167	score_low	Cont_score_low	NA	Cont_NA	score_no_call	Cont_score_no_call	score_low	Cont_score_low	score_low	Cont_score_low	score_low	Cont_score_low
5	147835874	CRcont250154	A	G	266	PASS	Cont	5:147835874	5:147835874A	5:147835874A>G	SPINK1	5:147831577-147836671	-	5094	NA	1	1	0	1	147835875	5:147215437	5:147215437A>G	CRcont250154	upstream_gene_variant	MODIFIER	SPINK1	ENSG00000164266	-1	ENST00000296695.10	0.344	0	4088	8788	2	-0.08	0.3	0.11	NA	25	39	0.623274	7.737	CRcont250154	NA	5:147215437A>G	0.56103	AC	0.00553	AEFCI	5:147835874A>G	0.205232	benign	0.23702	8.48713	-0.138115	5.30351	5:147835874A>G	0.724406	score_low	Cont_score_low	NA	Cont_NA	score_no_call	Cont_score_no_call	score_high	Cont_score_high	score_low	Cont_score_low	score_low	Cont_score_low
5	147836100	CRcont250186	C	T	378	PASS	Cont	5:147836100	5:147836100C	5:147836100C>T	SPINK1	5:147831577-147836671	-	5094	NA	1	1	0	1	147836101	5:147215663	5:147215663C>T	CRcont250186	upstream_gene_variant	MODIFIER	SPINK1	ENSG00000164266	-1	ENST00000296695.10	0.318	0	4314	9014	1	-0.01	0.17	0.03	Enhancer	8	11	-0.629216	0.063	CRcont250186	NA	5:147215663C>T	0.09701	AC	0.00342	AEFCI	5:147836100C>T	0.095482	benign	-0.417432	0.404254	-0.244218	0.196729	5:147836100C>T	0	score_low	Cont_score_low	NA	Cont_NA	score_low	Cont_score_low	score_low	Cont_score_low	score_low	Cont_score_low	score_low	Cont_score_low
5	147836210	CRcont250203	C	T	1023	PASS	Cont	5:147836210	5:147836210C	5:147836210C>T	SPINK1	5:147831577-147836671	-	5094	NA	1	1	0	1	147836211	5:147215773	5:147215773C>T	CRcont250203	upstream_gene_variant	MODIFIER	SPINK1	ENSG00000164266	-1	ENST00000296695.10	0.298	0	4424	9124	NA	NA	0.18	0.06	NA	7	9	-0.313351	0.292	CRcont250203	NA	5:147215773C>T	0.12779	AC	0.00801	AEFCI	5:147836210C>T	0.090374	benign	-0.13125	3.12525	-0.197645	1.91456	5:147836210C>T	0	score_low	Cont_score_low	NA	Cont_NA	score_low	Cont_score_low	score_low	Cont_score_low	score_low	Cont_score_low	score_low	Cont_score_low
5	147836297	CRcont250237	TGTG	T	889	PASS	Cont	5:147836297	5:147836297TGTG	5:147836297TGTG>T	SPINK1	5:147831577-147836671	-	5094	NA	1	4	-3	-2	147836301	5:147215860	5:147215860TGTG>T	CRcont250237	upstream_gene_variant	MODIFIER	SPINK1	ENSG00000164266	-1	ENST00000296695.10	0.366	0	4512	9212	NA	NA	0.16	0.04	NA	8	11	-0.108432	0.797	CRcont250237	NA	NA	NA	NA	NA	NA	NA	NA	NA	NA	NA	NA	NA	5:147836297TGTG>T	0.289276	score_low	Cont_score_low	NA	Cont_NA	NA	Cont_NA	NA	Cont_NA	NA	Cont_NA	score_low	Cont_score_low
5	147836449	CRcont250266	C	T	5889	PASS	Cont	5:147836449	5:147836449C	5:147836449C>T	SPINK1	5:147831577-147836671	-	5094	NA	1	1	0	1	147836450	5:147216012	5:147216012C>T	CRcont250266	upstream_gene_variant	MODIFIER	SPINK1	ENSG00000164266	-1	ENST00000296695.10	0.371	0.027	4663	9363	NA	NA	0.29	0.06	NA	7	8	-0.036567	1.123	CRcont250266	NA	5:147216012C>T	0.09576	AC	0.00483	AEFCI	5:147836449C>T	0.070539	benign	-0.198178	2.38993	-0.212046	1.12626	5:147836449C>T	0.502665	score_low	Cont_score_low	NA	Cont_NA	score_low	Cont_score_low	score_low	Cont_score_low	score_low	Cont_score_low	score_low	Cont_score_low
5	147836555	CRcont250284	G	A	999	PASS	Cont	5:147836555	5:147836555G	5:147836555G>A	SPINK1	5:147831577-147836671	-	5094	NA	1	1	0	1	147836556	5:147216118	5:147216118G>A	CRcont250284	upstream_gene_variant	MODIFIER	SPINK1	ENSG00000164266	-1	ENST00000296695.10	0.371	0.013	4769	9469	NA	NA	0.28	0.06	NA	14	21	0.035287	1.572	CRcont250284	NA	5:147216118G>A	0.10392	ADC	0.01823	AEFDHCI	5:147836555G>A	0.081607	benign	-0.276878	1.57825	-0.0139121	8.34961	5:147836555G>A	0	score_low	Cont_score_low	NA	Cont_NA	score_low	Cont_score_low	score_low	Cont_score_low	score_low	Cont_score_low	score_low	Cont_score_low
5	147836628	CRcont250302	A	T	2576	PASS	Cont	5:147836628	5:147836628A	5:147836628A>T	SPINK1	5:147831577-147836671	-	5094	NA	1	1	0	1	147836629	5:147216191	5:147216191A>T	CRcont250302	upstream_gene_variant	MODIFIER	SPINK1	ENSG00000164266	-1	ENST00000296695.10	0.351	0.013	4842	9542	NA	NA	0.38	0.06	NA	17	26	0.061295	1.767	CRcont250302	NA	5:147216191A>T	0.1505	ADC	0.02927	AEFDHCI	5:147836628A>T	0.126472	benign	0.0377776	5.41094	0.119627	10.1787	5:147836628A>T	0.0519492	score_low	Cont_score_low	NA	Cont_NA	score_low	Cont_score_low	score_no_call	Cont_score_no_call	score_low	Cont_score_low	score_low	Cont_score_low
6	1604944	CRcont255792	C	T	2787	PASS	Cont	6:1604944	6:1604944C	6:1604944C>T	FOXC1	6:1604915-1610446	+	5531	NA	1	1	0	1	1604945	6:1605179	6:1605179C>T	CRcont255792	upstream_gene_variant	MODIFIER	FOXC1	ENSG00000054598	1	ENST00000645831.2	0.755	0.2	588	1136	NA	NA	2.41	1.32	Promoter	46	79	0.57688	7.286	CRcont255792	NA	6:1605179C>T	0.22192	ALL	0.17289	AEFDBCIJ	6:1604944C>T	0.070781	benign	0.780227	13.7989	3.1568	20.6097	6:1604944C>T	0.899062	score_low	Cont_score_low	NA	Cont_NA	score_low	Cont_score_low	score_low	Cont_score_low	score_high	Cont_score_high	score_high	Cont_score_high
6	1605014	CRcont255814	G	T	600	PASS	Cont	6:1605014	6:1605014G	6:1605014G>T	FOXC1	6:1604915-1610446	+	5531	NA	1	1	0	1	1605015	6:1605249	6:1605249G>T	CRcont255814	upstream_gene_variant	MODIFIER	FOXC1	ENSG00000054598	1	ENST00000645831.2	0.755	0.253	518	1066	1	0.58	1.89	0.77	NA	46	77	0.83221	9.718	CRcont255814	0.871939	6:1605249G>T	0.27206	ALL	0.06571	AEFDBCI	6:1605014G>T	0.088604	benign	1.06038	15.6145	3.18759	20.6907	6:1605014G>T	0.812562	score_no_call	Cont_score_no_call	score_high	Cont_score_high	score_low	Cont_score_low	score_low	Cont_score_low	score_high	Cont_score_high	score_no_call	Cont_score_no_call
6	1605128	CRcont255842	G	C	1778	PASS	Cont	6:1605128	6:1605128G	6:1605128G>C	FOXC1	6:1604915-1610446	+	5531	NA	1	1	0	1	1605129	6:1605363	6:1605363G>C	CRcont255842	upstream_gene_variant	MODIFIER	FOXC1	ENSG00000054598	1	ENST00000645831.2	0.735	0.173	404	952	NA	NA	1.56	0.47	NA	42	70	0.766136	9.063	CRcont255842	0.865589	6:1605363G>C	0.42929	ALL	0.24648	AEFDBHCI	6:1605128G>C	0.073693	benign	1.04073	15.4825	3.17672	20.6621	6:1605128G>C	0.756548	score_no_call	Cont_score_no_call	score_high	Cont_score_high	score_no_call	Cont_score_no_call	score_low	Cont_score_low	score_high	Cont_score_high	score_low	Cont_score_low
6	1605206	CRcont255861	G	C	2858	PASS	Cont	6:1605206	6:1605206G	6:1605206G>C	FOXC1	6:1604915-1610446	+	5531	NA	1	1	0	1	1605207	6:1605441	6:1605441G>C	CRcont255861	upstream_gene_variant	MODIFIER	FOXC1	ENSG00000054598	1	ENST00000645831.2	0.689	0.12	326	874	NA	NA	1.47	0.57	NA	36	60	-0.804769	0.025	CRcont255861	NA	6:1605441G>C	0.10666	ALL	0.03886	AEFDBHCI	6:1605206G>C	0.062038	benign	0.21859	8.21542	3.03763	20.2981	6:1605206G>C	0.345493	score_low	Cont_score_low	NA	Cont_NA	score_low	Cont_score_low	score_low	Cont_score_low	score_low	Cont_score_low	score_low	Cont_score_low
6	1605334	CRcont255893	G	A	1836	PASS	Cont	6:1605334	6:1605334G	6:1605334G>A	FOXC1	6:1604915-1610446	+	5531	NA	1	1	0	1	1605335	6:1605569	6:1605569G>A	CRcont255893	upstream_gene_variant	MODIFIER	FOXC1	ENSG00000054598	1	ENST00000645831.2	0.755	0.227	198	746	NA	NA	1.4	0.56	NA	36	61	0.866923	10.09	CRcont255893	NA	6:1605569G>A	0.15697	ALL	0.15662	AEFDBHCI	6:1605334G>A	0.055959	benign	0.418799	10.8041	3.01858	20.2483	6:1605334G>A	0.477993	score_high	Cont_score_high	NA	Cont_NA	score_low	Cont_score_low	score_low	Cont_score_low	score_no_call	Cont_score_no_call	score_low	Cont_score_low
6	1605390	CRcont255909	G	A	3290	PASS	Cont	6:1605390	6:1605390G	6:1605390G>A	FOXC1	6:1604915-1610446	+	5531	NA	1	1	0	1	1605391	6:1605625	6:1605625G>A	CRcont255909	upstream_gene_variant	MODIFIER	FOXC1	ENSG00000054598	1	ENST00000645831.2	0.781	0.227	142	690	1	-0.16	1.21	0.48	NA	33	56	0.235817	3.538	CRcont255909	0.0766948	6:1605625G>A	0.10263	ALL	0.02126	AEFDBHCI	6:1605390G>A	0.057176	benign	0.241562	8.55318	2.99796	20.1943	6:1605390G>A	0.366569	score_low	Cont_score_low	score_low	Cont_score_low	score_low	Cont_score_low	score_low	Cont_score_low	score_low	Cont_score_low	score_low	Cont_score_low
6	1605424	CRcont255926	G	C	5433	PASS	Cont	6:1605424	6:1605424G	6:1605424G>C	FOXC1	6:1604915-1610446	+	5531	NA	1	1	0	1	1605425	6:1605659	6:1605659G>C	CRcont255926	upstream_gene_variant	MODIFIER	FOXC1	ENSG00000054598	1	ENST00000645831.2	0.728	0.16	108	656	1	0.07	1.3	0.5	NA	32	53	0.947149	10.96	CRcont255926	NA	6:1605659G>C	0.2079	ALL	0.17087	AEFDBCI	6:1605424G>C	0.114328	benign	0.891274	14.5168	3.10117	20.4634	6:1605424G>C	0.930998	score_high	Cont_score_high	NA	Cont_NA	score_low	Cont_score_low	score_low	Cont_score_low	score_high	Cont_score_high	score_high	Cont_score_high
6	1605534	CRcont255951	C	G	938	PASS	Cont	6:1605534	6:1605534C	6:1605534C>G	FOXC1	6:1604915-1610446	+	5531	NA	1	1	0	1	1605535	6:1605769	6:1605769C>G	CRcont255951	upstream_gene_variant	MODIFIER	FOXC1	ENSG00000054598	1	ENST00000645831.2	0.457	0.12	3	546	NA	NA	1.56	0.65	NA	12	31	0.582227	7.339	CRcont255951	NA	6:1605769C>G	0.21396	ALL	0.23076	AEFDBCI	6:1605534C>G	0.084879	benign	0.724927	13.4246	3.05076	20.3323	6:1605534C>G	0.0186738	score_low	Cont_score_low	NA	Cont_NA	score_low	Cont_score_low	score_low	Cont_score_low	score_high	Cont_score_high	score_low	Cont_score_low
6	1605658	CRcont255981	A	G	2537	PASS	Cont	6:1605658	6:1605658A	6:1605658A>G	FOXC1	6:1604915-1610446	+	5531	NA	1	1	0	1	1605659	6:1605893	6:1605893A>G	CRcont255981	upstream_gene_variant	MODIFIER	FOXC1	ENSG00000054598	1	ENST00000645831.2	0.536	0.08	127	422	NA	NA	1.67	0.83	NA	13	32	0.492941	6.43	CRcont255981	NA	6:1605893A>G	0.28031	ALL	0.09481	AEFDBCI	6:1605658A>G	0.076948	benign	0.826618	14.1024	3.03823	20.2996	6:1605658A>G	0.0267175	score_low	Cont_score_low	NA	Cont_NA	score_low	Cont_score_low	score_low	Cont_score_low	score_high	Cont_score_high	score_low	Cont_score_low
6	1605747	CRcont256007	G	A	452	PASS	Cont	6:1605747	6:1605747G	6:1605747G>A	FOXC1	6:1604915-1610446	+	5531	NA	1	1	0	1	1605748	6:1605982	6:1605982G>A	CRcont256007	upstream_gene_variant	MODIFIER	FOXC1	ENSG00000054598	1	ENST00000645831.2	0.649	0.133	216	333	2	0.61	1.07	0.46	NA	17	39	-0.146427	0.664	CRcont256007	NA	6:1605982G>A	0.15047	ALL	0.04109	AEFDBCI	6:1605747G>A	0.054185	benign	0.413598	10.7473	2.99238	20.1797	6:1605747G>A	0.0914409	score_low	Cont_score_low	NA	Cont_NA	score_low	Cont_score_low	score_low	Cont_score_low	score_no_call	Cont_score_no_call	score_low	Cont_score_low
6	1605815	CRcont256032	C	G	1168	PASS	Cont	6:1605815	6:1605815C	6:1605815C>G	FOXC1	6:1604915-1610446	+	5531	NA	1	1	0	1	1605816	6:1606050	6:1606050C>G	CRcont256032	upstream_gene_variant	MODIFIER	FOXC1	ENSG00000054598	1	ENST00000645831.2	0.576	0.08	284	265	NA	NA	1.13	0.34	NA	17	38	0.590497	7.42	CRcont256032	NA	6:1606050C>G	0.20508	ALL	0.23152	AEFDBCI	6:1605815C>G	0.067738	benign	0.845717	14.2255	3.06682	20.3741	6:1605815C>G	0.782802	score_low	Cont_score_low	NA	Cont_NA	score_low	Cont_score_low	score_low	Cont_score_low	score_high	Cont_score_high	score_low	Cont_score_low
6	1605900	CRcont256050	G	A	565	PASS	Cont	6:1605900	6:1605900G	6:1605900G>A	FOXC1	6:1604915-1610446	+	5531	NA	1	1	0	1	1605901	6:1606135	6:1606135G>A	CRcont256050	upstream_gene_variant	MODIFIER	FOXC1	ENSG00000054598	1	ENST00000645831.2	0.49	0.04	369	180	1	0.81	0.94	0.26	NA	13	30	1.08471	12.62	CRcont256050	NA	6:1606135G>A	0.14089	ALL	0.10867	AEFDBCI	6:1605900G>A	0.051785	benign	0.848846	14.2456	3.06868	20.379	6:1605900G>A	0.142488	score_high	Cont_score_high	NA	Cont_NA	score_low	Cont_score_low	score_low	Cont_score_low	score_high	Cont_score_high	score_low	Cont_score_low
6	1606013	CRcont256069	T	C	2171	PASS	Cont	6:1606013	6:1606013T	6:1606013T>C	FOXC1	6:1604915-1610446	+	5531	NA	1	1	0	1	1606014	6:1606248	6:1606248T>C	CRcont256069	upstream_gene_variant	MODIFIER	FOXC1	ENSG00000054598	1	ENST00000645831.2	0.404	0.053	482	67	NA	NA	0.95	0.33	NA	15	31	0.429057	5.746	CRcont256069	NA	6:1606248T>C	0.17388	ALL	0.09057	AEFDBHCI	6:1606013T>C	0.073571	benign	0.962512	14.9717	3.05115	20.3333	6:1606013T>C	0.77955	score_low	Cont_score_low	NA	Cont_NA	score_low	Cont_score_low	score_low	Cont_score_low	score_high	Cont_score_high	score_low	Cont_score_low
6	1606114	CRcont256089	G	A	930	PASS	Cont	6:1606114	6:1606114G	6:1606114G>A	FOXC1	6:1604915-1610446	+	5531	NA	1	1	0	1	1606115	6:1606349	6:1606349G>A	CRcont256089	upstream_gene_variant	MODIFIER	FOXC1	ENSG00000054598	1	ENST00000645831.2	0.563	0.107	583	35	NA	NA	1.9	0.77	NA	22	41	0.340805	4.76	CRcont256089	NA	6:1606349G>A	0.10449	ALL	0.03994	ALL	6:1606114G>A	0.076782	benign	0.579341	12.3271	3.00101	20.2023	6:1606114G>A	0.0118385	score_low	Cont_score_low	NA	Cont_NA	score_low	Cont_score_low	score_low	Cont_score_low	score_no_call	Cont_score_no_call	score_low	Cont_score_low
6	1606196	CRcont256110	T	C	485	PASS	Cont	6:1606196	6:1606196T	6:1606196T>C	FOXC1	6:1604915-1610446	+	5531	NA	1	1	0	1	1606197	6:1606431	6:1606431T>C	CRcont256110	upstream_gene_variant	MODIFIER	FOXC1	ENSG00000054598	1	ENST00000645831.2	0.563	0.107	665	117	NA	NA	3.54	1.86	NA	22	41	1.26986	14.17	CRcont256110	NA	6:1606431T>C	0.22335	ALL	0.24597	ALL	6:1606196T>C	0.095048	benign	0.998892	15.207	3.08215	20.4138	6:1606196T>C	0.915566	score_high	Cont_score_high	NA	Cont_NA	score_low	Cont_score_low	score_low	Cont_score_low	score_high	Cont_score_high	score_high	Cont_score_high
6	1606330	CRcont256134	C	A	3833	PASS	Cont	6:1606330	6:1606330C	6:1606330C>A	FOXC1	6:1604915-1610446	+	5531	NA	1	1	0	1	1606331	6:1606565	6:1606565C>A	CRcont256134	upstream_gene_variant	MODIFIER	FOXC1	ENSG00000054598	1	ENST00000645831.2	0.464	0.027	799	251	NA	NA	1.46	0.81	NA	15	32	0.03029	1.537	CRcont256134	NA	6:1606565C>A	0.1364	ALL	0.09821	AEFDBCI	6:1606330C>A	0.073796	benign	0.718667	13.3811	3.01348	20.2349	6:1606330C>A	0.814667	score_low	Cont_score_low	NA	Cont_NA	score_low	Cont_score_low	score_low	Cont_score_low	score_high	Cont_score_high	score_no_call	Cont_score_no_call
6	1606484	CRcont256160	A	G	393	PASS	Cont	6:1606484	6:1606484A	6:1606484A>G	FOXC1	6:1604915-1610446	+	5531	NA	1	1	0	1	1606485	6:1606719	6:1606719A>G	CRcont256160	upstream_gene_variant	MODIFIER	FOXC1	ENSG00000054598	1	ENST00000645831.2	0.576	0.013	953	405	NA	NA	1.07	0.39	NA	17	33	0.16028	2.684	CRcont256160	NA	6:1606719A>G	0.14137	ALL	0.1237	AEFDBCI	6:1606484A>G	0.06189	benign	0.688587	13.1682	3.03391	20.2883	6:1606484A>G	0.0131925	score_low	Cont_score_low	NA	Cont_NA	score_low	Cont_score_low	score_low	Cont_score_low	score_high	Cont_score_high	score_low	Cont_score_low
6	1606586	CRcont256182	G	A	624	PASS	Cont	6:1606586	6:1606586G	6:1606586G>A	FOXC1	6:1604915-1610446	+	5531	NA	1	1	0	1	1606587	6:1606821	6:1606821G>A	CRcont256182	upstream_gene_variant	MODIFIER	FOXC1	ENSG00000054598	1	ENST00000645831.2	0.642	0.04	1055	507	NA	NA	0.96	0.35	NA	16	30	0.47148	6.204	CRcont256182	0.0676269	6:1606821G>A	0.11162	ALL	0.17527	AEFDBCI	6:1606586G>A	0.070776	benign	0.394289	10.5318	2.99074	20.1753	6:1606586G>A	0.0329036	score_low	Cont_score_low	score_low	Cont_score_low	score_low	Cont_score_low	score_low	Cont_score_low	score_no_call	Cont_score_no_call	score_low	Cont_score_low
6	1606694	CRcont256209	G	A	7975	PASS	Cont	6:1606694	6:1606694G	6:1606694G>A	FOXC1	6:1604915-1610446	+	5531	NA	1	1	0	1	1606695	6:1606929	6:1606929G>A	CRcont256209	upstream_gene_variant	MODIFIER	FOXC1	ENSG00000054598	1	ENST00000645831.2	0.616	0.08	1163	615	1	0.28	0.78	0.14	NA	15	28	0.193091	3.045	CRcont256209	NA	6:1606929G>A	0.20902	ALL	0.14409	AEFDGBCI	6:1606694G>A	0.088534	benign	0.462523	11.2612	3.01632	20.2424	6:1606694G>A	0.742601	score_low	Cont_score_low	NA	Cont_NA	score_low	Cont_score_low	score_low	Cont_score_low	score_no_call	Cont_score_no_call	score_low	Cont_score_low
6	1606775	CRcont256228	C	G	384	PASS	Cont	6:1606775	6:1606775C	6:1606775C>G	FOXC1	6:1604915-1610446	+	5531	NA	1	1	0	1	1606776	6:1607010	6:1607010C>G	CRcont256228	upstream_gene_variant	MODIFIER	FOXC1	ENSG00000054598	1	ENST00000645831.2	0.55	0.067	1244	696	NA	NA	0.84	0.24	NA	18	31	0.264328	3.872	CRcont256228	0.0817188	6:1607010C>G	0.1831	ALL	0.1975	AEFDGBCI	6:1606775C>G	0.080365	benign	0.65101	12.892	3.02309	20.26	6:1606775C>G	0.00816786	score_low	Cont_score_low	score_low	Cont_score_low	score_low	Cont_score_low	score_low	Cont_score_low	score_high	Cont_score_high	score_low	Cont_score_low
6	1606845	CRcont256249	AAAAG	A	2402	PASS	Cont	6:1606845	6:1606845AAAAG	6:1606845AAAAG>A	FOXC1	6:1604915-1610446	+	5531	NA	1	5	-4	-3	1606850	6:1607080	6:1607080AAAAG>A	CRcont256249	upstream_gene_variant	MODIFIER	FOXC1	ENSG00000054598	1	ENST00000645831.2	0.5	0.013	1315	767	7	-2.05	0.72	0.27	NA	23	34	0.185353	2.958	CRcont256249	NA	NA	NA	NA	NA	NA	NA	NA	NA	NA	NA	NA	NA	6:1606845AAAAG>A	0.849977	score_low	Cont_score_low	NA	Cont_NA	NA	Cont_NA	NA	Cont_NA	NA	Cont_NA	score_no_call	Cont_score_no_call
6	1606972	CRcont256277	C	G	1441	PASS	Cont	6:1606972	6:1606972C	6:1606972C>G	FOXC1	6:1604915-1610446	+	5531	NA	1	1	0	1	1606973	6:1607207	6:1607207C>G	CRcont256277	upstream_gene_variant	MODIFIER	FOXC1	ENSG00000054598	1	ENST00000645831.2	0.57	0.053	1441	893	NA	NA	0.83	0.26	NA	35	48	1.25816	14.08	CRcont256277	NA	6:1607207C>G	0.31957	ALL	0.05476	AEFDBHCIJ	6:1606972C>G	0.074241	benign	0.968044	15.0074	2.99487	20.1861	6:1606972C>G	0.867112	score_high	Cont_score_high	NA	Cont_NA	score_low	Cont_score_low	score_low	Cont_score_low	score_high	Cont_score_high	score_high	Cont_score_high
6	1607045	CRcont256295	C	A	1387	PASS	Cont	6:1607045	6:1607045C	6:1607045C>A	FOXC1	6:1604915-1610446	+	5531	NA	1	1	0	1	1607046	6:1607280	6:1607280C>A	CRcont256295	upstream_gene_variant	MODIFIER	FOXC1	ENSG00000054598	1	ENST00000645831.2	0.636	0.08	1514	966	5	0.14	1.1	0.58	NA	43	58	1.24671	13.99	CRcont256295	NA	6:1607280C>A	0.37949	ALL	0.65307	ALL	6:1607045C>A	0.244112	benign	1.15385	16.2751	3.04725	20.3231	6:1607045C>A	0.576561	score_high	Cont_score_high	NA	Cont_NA	score_low	Cont_score_low	score_high	Cont_score_high	score_high	Cont_score_high	score_low	Cont_score_low
6	1607118	CRcont256313	G	A	769	PASS	Cont	6:1607118	6:1607118G	6:1607118G>A	FOXC1	6:1604915-1610446	+	5531	NA	1	1	0	1	1607119	6:1607353	6:1607353G>A	CRcont256313	upstream_gene_variant	MODIFIER	FOXC1	ENSG00000054598	1	ENST00000645831.2	0.675	0.107	1587	1039	5	0.77	1.11	0.51	NA	42	58	0.943117	10.91	CRcont256313	NA	6:1607353G>A	0.19281	ALL	0.0769	AEFDBCI	6:1607118G>A	0.11312	benign	0.778264	13.7858	2.83576	19.769	6:1607118G>A	0.929664	score_high	Cont_score_high	NA	Cont_NA	score_low	Cont_score_low	score_low	Cont_score_low	score_high	Cont_score_high	score_high	Cont_score_high
6	1607189	CRcont256335	G	A	433	PASS	Cont	6:1607189	6:1607189G	6:1607189G>A	FOXC1	6:1604915-1610446	+	5531	NA	1	1	0	1	1607190	6:1607424	6:1607424G>A	CRcont256335	upstream_gene_variant	MODIFIER	FOXC1	ENSG00000054598	1	ENST00000645831.2	0.596	0.093	1658	1110	NA	NA	1.03	0.28	NA	32	44	1.5799	16.25	CRcont256335	NA	6:1607424G>A	0.26887	ALL	0.15059	AEFDBCIJ	6:1607189G>A	0.130239	benign	1.13138	16.1101	2.88972	19.9102	6:1607189G>A	0.955837	score_high	Cont_score_high	NA	Cont_NA	score_low	Cont_score_low	score_no_call	Cont_score_no_call	score_high	Cont_score_high	score_high	Cont_score_high
6	1607279	CRcont256355	T	C	4719	PASS	Cont	6:1607279	6:1607279T	6:1607279T>C	FOXC1	6:1604915-1610446	+	5531	NA	1	1	0	1	1607280	6:1607514	6:1607514T>C	CRcont256355	upstream_gene_variant	MODIFIER	FOXC1	ENSG00000054598	1	ENST00000645831.2	0.49	0.067	1748	1200	NA	NA	0.76	0.22	NA	27	38	-1.01623	0.007	CRcont256355	NA	6:1607514T>C	0.13922	ALL	0.01455	AEFDBCIJ	6:1607279T>C	0.125751	benign	0.320116	9.63178	2.952	20.0734	6:1607279T>C	0.00290952	score_low	Cont_score_low	NA	Cont_NA	score_low	Cont_score_low	score_no_call	Cont_score_no_call	score_low	Cont_score_low	score_low	Cont_score_low
6	1607398	CRcont256381	A	AAC	868	PASS	Cont	6:1607398	6:1607398A	6:1607398A>AAC	FOXC1	6:1604915-1610446	+	5531	NA	3	1	2	3	1607399	6:1607633	6:1607633A>AAC	CRcont256381	upstream_gene_variant	MODIFIER	FOXC1	ENSG00000054598	1	ENST00000645831.2	0.373	0.04	1867	1319	NA	NA	1.22	0.38	NA	20	31	0.484668	6.343	CRcont256381	NA	NA	NA	NA	NA	NA	NA	NA	NA	NA	NA	NA	NA	6:1607398A>AAC	0.847834	score_low	Cont_score_low	NA	Cont_NA	NA	Cont_NA	NA	Cont_NA	NA	Cont_NA	score_no_call	Cont_score_no_call
6	1607536	CRcont256401	T	C	2560	PASS	Cont	6:1607536	6:1607536T	6:1607536T>C	FOXC1	6:1604915-1610446	+	5531	NA	1	1	0	1	1607537	6:1607771	6:1607771T>C	CRcont256401	upstream_gene_variant	MODIFIER	FOXC1	ENSG00000054598	1	ENST00000645831.2	0.391	0.093	2005	1457	NA	NA	1.3	0.36	NA	40	68	0.618847	7.694	CRcont256401	NA	6:1607771T>C	0.92345	ALL	0.13402	AEFDBCI	6:1607536T>C	0.147145	benign	1.30738	17.5811	3.08379	20.4181	6:1607536T>C	0.367246	score_low	Cont_score_low	NA	Cont_NA	score_high	Cont_score_high	score_high	Cont_score_high	score_high	Cont_score_high	score_low	Cont_score_low
6	1607687	CRcont256431	C	T	2498	PASS	Cont	6:1607687	6:1607687C	6:1607687C>T	FOXC1	6:1604915-1610446	+	5531	NA	1	1	0	1	1607688	6:1607922	6:1607922C>T	CRcont256431	upstream_gene_variant	MODIFIER	FOXC1	ENSG00000054598	1	ENST00000645831.2	0.589	0.08	2156	1608	3	-0.05	2.41	1.03	NA	87	154	-0.812767	0.024	CRcont256431	NA	6:1607922C>T	0.17149	ALL	0.00537	ALL	6:1607687C>T	0.072515	benign	0.49117	11.5423	3.24818	20.8501	6:1607687C>T	0.145946	score_low	Cont_score_low	NA	Cont_NA	score_low	Cont_score_low	score_low	Cont_score_low	score_no_call	Cont_score_no_call	score_low	Cont_score_low
6	1607761	CRcont256459	T	C	1626	PASS	Cont	6:1607761	6:1607761T	6:1607761T>C	FOXC1	6:1604915-1610446	+	5531	NA	1	1	0	1	1607762	6:1607996	6:1607996T>C	CRcont256459	upstream_gene_variant	MODIFIER	FOXC1	ENSG00000054598	1	ENST00000645831.2	0.629	0.16	2212	1682	1	0.29	2.26	0.88	NA	85	155	-0.440894	0.158	CRcont256459	0.209438	6:1607996T>C	0.30397	ALL	0.02394	AEFDGBHCI	6:1607761T>C	0.08177	benign	0.77021	13.7323	3.29691	20.9778	6:1607761T>C	0.829154	score_low	Cont_score_low	score_no_call	Cont_score_no_call	score_low	Cont_score_low	score_low	Cont_score_low	score_high	Cont_score_high	score_no_call	Cont_score_no_call
6	1607918	CRcont256490	C	T	1018	PASS	Cont	6:1607918	6:1607918C	6:1607918C>T	FOXC1	6:1604915-1610446	+	5531	NA	1	1	0	1	1607919	6:1608153	6:1608153C>T	CRcont256490	upstream_gene_variant	MODIFIER	FOXC1	ENSG00000054598	1	ENST00000645831.2	0.563	0.053	2055	1839	NA	NA	1.51	0.37	NA	43	67	0.795171	9.344	CRcont256490	0.582911	6:1608153C>T	0.40682	ALL	0.18484	AEFDBHCIJ	6:1607918C>T	0.063126	benign	1.22252	16.8146	3.19066	20.6988	6:1607918C>T	0.946978	score_no_call	Cont_score_no_call	score_high	Cont_score_high	score_no_call	Cont_score_no_call	score_low	Cont_score_low	score_high	Cont_score_high	score_high	Cont_score_high
6	1608028	CRcont256513	C	T	2231	PASS	Cont	6:1608028	6:1608028C	6:1608028C>T	FOXC1	6:1604915-1610446	+	5531	NA	1	1	0	1	1608029	6:1608263	6:1608263C>T	CRcont256513	upstream_gene_variant	MODIFIER	FOXC1	ENSG00000054598	1	ENST00000645831.2	0.603	0.04	1945	1949	NA	NA	1.62	0.67	NA	26	45	0.098262	2.076	CRcont256513	NA	6:1608263C>T	0.20327	ALL	0.03452	AEFDGBHCI	6:1608028C>T	0.06538	benign	0.806947	13.9746	3.04439	20.3158	6:1608028C>T	0.0434722	score_low	Cont_score_low	NA	Cont_NA	score_low	Cont_score_low	score_low	Cont_score_low	score_high	Cont_score_high	score_low	Cont_score_low
6	1608178	CRcont256539	G	C	220	PASS	Cont	6:1608178	6:1608178G	6:1608178G>C	FOXC1	6:1604915-1610446	+	5531	NA	1	1	0	1	1608179	6:1608413	6:1608413G>C	CRcont256539	upstream_gene_variant	MODIFIER	FOXC1	ENSG00000054598	1	ENST00000645831.2	0.616	0.067	1795	2099	1	0.41	0.97	0.37	NA	20	38	0.609334	7.603	CRcont256539	0.0978952	6:1608413G>C	0.2086	ALL	0.18468	AEFDBCI	6:1608178G>C	0.095345	benign	0.875725	14.4176	2.98476	20.1596	6:1608178G>C	0.853638	score_low	Cont_score_low	score_low	Cont_score_low	score_low	Cont_score_low	score_low	Cont_score_low	score_high	Cont_score_high	score_no_call	Cont_score_no_call
6	1608282	CRcont256560	A	T	737	PASS	Cont	6:1608282	6:1608282A	6:1608282A>T	FOXC1	6:1604915-1610446	+	5531	NA	1	1	0	1	1608283	6:1608517	6:1608517A>T	CRcont256560	upstream_gene_variant	MODIFIER	FOXC1	ENSG00000054598	1	ENST00000645831.2	0.47	0.08	1691	2203	NA	NA	1.29	0.81	NA	19	36	0.530383	6.819	CRcont256560	NA	6:1608517A>T	0.10958	ALL	0.02423	AEFDBCI	6:1608282A>T	0.048391	benign	0.565701	12.2127	2.89426	19.9219	6:1608282A>T	0.0160028	score_low	Cont_score_low	NA	Cont_NA	score_low	Cont_score_low	score_low	Cont_score_low	score_no_call	Cont_score_no_call	score_low	Cont_score_low
6	1608386	CRcont256578	C	G	306	PASS	Cont	6:1608386	6:1608386C	6:1608386C>G	FOXC1	6:1604915-1610446	+	5531	NA	1	1	0	1	1608387	6:1608621	6:1608621C>G	CRcont256578	upstream_gene_variant	MODIFIER	FOXC1	ENSG00000054598	1	ENST00000645831.2	0.523	0.133	1587	2307	NA	NA	0.9	0.4	NA	18	36	0.027713	1.519	CRcont256578	NA	6:1608621C>G	0.11687	ALL	0.01762	AEFDBCI	6:1608386C>G	0.069828	benign	0.426996	10.8925	2.85412	19.8171	6:1608386C>G	0.64205	score_low	Cont_score_low	NA	Cont_NA	score_low	Cont_score_low	score_low	Cont_score_low	score_no_call	Cont_score_no_call	score_low	Cont_score_low
6	1608564	CRcont256615	A	G	190	PASS	Cont	6:1608564	6:1608564A	6:1608564A>G	FOXC1	6:1604915-1610446	+	5531	NA	1	1	0	1	1608565	6:1608799	6:1608799A>G	CRcont256615	upstream_gene_variant	MODIFIER	FOXC1	ENSG00000054598	1	ENST00000645831.2	0.603	0.147	1409	2485	NA	NA	1.29	0.55	NA	27	47	-0.500319	0.119	CRcont256615	NA	6:1608799A>G	0.10088	ALL	0.06935	AEFDBCIJ	6:1608564A>G	0.058121	benign	0.925399	14.7344	4.96476	25.9191	6:1608564A>G	0.833005	score_low	Cont_score_low	NA	Cont_NA	score_low	Cont_score_low	score_low	Cont_score_low	score_high	Cont_score_high	score_no_call	Cont_score_no_call
6	1608620	CRcont256634	G	T	289	PASS	Cont	6:1608620	6:1608620G	6:1608620G>T	FOXC1	6:1604915-1610446	+	5531	NA	1	1	0	1	1608621	6:1608855	6:1608855G>T	CRcont256634	upstream_gene_variant	MODIFIER	FOXC1	ENSG00000054598	1	ENST00000645831.2	0.57	0.107	1353	2541	1	0.54	1.25	0.45	NA	28	49	0.195047	3.067	CRcont256634	NA	6:1608855G>T	0.1565	ALL	0.10774	AEFDBCI	6:1608620G>T	0.054068	benign	1.2912	17.4246	5.04767	26.2087	6:1608620G>T	0.534734	score_low	Cont_score_low	NA	Cont_NA	score_low	Cont_score_low	score_low	Cont_score_low	score_high	Cont_score_high	score_low	Cont_score_low
6	1608673	CRcont256654	T	C	1967	PASS	Cont	6:1608673	6:1608673T	6:1608673T>C	FOXC1	6:1604915-1610446	+	5531	NA	1	1	0	1	1608674	6:1608908	6:1608908T>C	CRcont256654	upstream_gene_variant	MODIFIER	FOXC1	ENSG00000054598	1	ENST00000645831.2	0.616	0.173	1300	2594	4	-0.02	1.43	0.65	NA	29	51	0.706232	8.512	CRcont256654	NA	6:1608908T>C	0.17833	ALL	0.18478	AEFDBHCI	6:1608673T>C	0.070098	benign	1.38735	18.4406	5.06452	26.2684	6:1608673T>C	0.469293	score_no_call	Cont_score_no_call	NA	Cont_NA	score_low	Cont_score_low	score_low	Cont_score_low	score_high	Cont_score_high	score_low	Cont_score_low
6	1608735	CRcont256674	G	A	801	PASS	Cont	6:1608735	6:1608735G	6:1608735G>A	FOXC1	6:1604915-1610446	+	5531	NA	1	1	0	1	1608736	6:1608970	6:1608970G>A	CRcont256674	upstream_gene_variant	MODIFIER	FOXC1	ENSG00000054598	1	ENST00000645831.2	0.623	0.147	1238	2656	1	-0.36	1.46	0.59	NA	32	54	-0.247501	0.403	CRcont256674	NA	6:1608970G>A	0.14154	ALL	0.06602	AEFDGBHCI	6:1608735G>A	0.060452	benign	0.65653	12.9334	4.95667	25.8909	6:1608735G>A	0.386216	score_low	Cont_score_low	NA	Cont_NA	score_low	Cont_score_low	score_low	Cont_score_low	score_high	Cont_score_high	score_low	Cont_score_low
6	1608782	CRcont256689	G	A	831	PASS	Cont	6:1608782	6:1608782G	6:1608782G>A	FOXC1	6:1604915-1610446	+	5531	NA	1	1	0	1	1608783	6:1609017	6:1609017G>A	CRcont256689	upstream_gene_variant	MODIFIER	FOXC1	ENSG00000054598	1	ENST00000645831.2	0.656	0.173	1191	2703	NA	NA	1.31	0.56	NA	35	59	1.78197	17.6	CRcont256689	NA	6:1609017G>A	0.43469	ALL	0.77118	AEFDGBHCI	6:1608782G>A	0.298704	benign	1.92057	27.9801	5.1462	26.5671	6:1608782G>A	0.958231	score_high	Cont_score_high	NA	Cont_NA	score_no_call	Cont_score_no_call	score_high	Cont_score_high	score_high	Cont_score_high	score_high	Cont_score_high
6	1608859	CRcont256714	G	A	674	PASS	Cont	6:1608859	6:1608859G	6:1608859G>A	FOXC1	6:1604915-1610446	+	5531	NA	1	1	0	1	1608860	6:1609094	6:1609094G>A	CRcont256714	upstream_gene_variant	MODIFIER	FOXC1	ENSG00000054598	1	ENST00000645831.2	0.576	0.12	1114	2780	1	0.92	1.75	0.92	Promoter	35	61	1.06764	12.44	CRcont256714	0.383701	6:1609094G>A	0.17641	ALL	0.17258	AEFDGBHCI	6:1608859G>A	0.072363	benign	1.70199	23.5224	5.09037	26.3619	6:1608859G>A	0.661348	score_high	Cont_score_high	score_high	Cont_score_high	score_low	Cont_score_low	score_low	Cont_score_low	score_high	Cont_score_high	score_low	Cont_score_low
6	1608958	CRcont256740	A	G	992	PASS	Cont	6:1608958	6:1608958A	6:1608958A>G	FOXC1	6:1604915-1610446	+	5531	NA	1	1	0	1	1608959	6:1609193	6:1609193A>G	CRcont256740	upstream_gene_variant	MODIFIER	FOXC1	ENSG00000054598	1	ENST00000645831.2	0.662	0.2	1015	2879	NA	NA	1.15	0.61	Promoter	35	58	1.20956	13.71	CRcont256740	0.116427	6:1609193A>G	0.17416	ALL	0.10425	AEFDBCI	6:1608958A>G	0.065179	benign	1.47384	19.549	5.05127	26.2214	6:1608958A>G	0.966435	score_high	Cont_score_high	score_low	Cont_score_low	score_low	Cont_score_low	score_low	Cont_score_low	score_high	Cont_score_high	score_high	Cont_score_high
6	1609026	CRcont256767	G	A	770	PASS	Cont	6:1609026	6:1609026G	6:1609026G>A	FOXC1	6:1604915-1610446	+	5531	NA	1	1	0	1	1609027	6:1609261	6:1609261G>A	CRcont256767	upstream_gene_variant	MODIFIER	FOXC1	ENSG00000054598	1	ENST00000645831.2	0.821	0.293	947	4872	2	0.65	1.81	1.29	Promoter	35	58	0.151973	2.596	CRcont256767	NA	6:1609261G>A	0.18723	ALL	0.16513	AEFDBCI	6:1609026G>A	0.078659	benign	1.10393	15.9143	4.99947	26.0404	6:1609026G>A	0.530367	score_low	Cont_score_low	NA	Cont_NA	score_low	Cont_score_low	score_low	Cont_score_low	score_high	Cont_score_high	score_low	Cont_score_low
6	1609105	CRcont256794	AG	A	1796	PASS	Cont	6:1609105	6:1609105AG	6:1609105AG>A	FOXC1	6:1604915-1610446	+	5531	NA	1	2	-1	0	1609107	6:1609340	6:1609340AG>A	CRcont256794	upstream_gene_variant	MODIFIER	FOXC1	ENSG00000054598	1	ENST00000645831.2	0.801	0.267	867	4792	3	-0.34	2.3	1.2	Promoter	44	75	0.009344	1.395	CRcont256794	NA	NA	NA	NA	NA	NA	NA	NA	NA	1.29251	17.437	5.03082	26.1499	6:1609105AG>A	0.448974	score_low	Cont_score_low	NA	Cont_NA	NA	Cont_NA	NA	Cont_NA	score_high	Cont_score_high	score_low	Cont_score_low
6	1609195	CRcont256819	C	A	724	PASS	Cont	6:1609195	6:1609195C	6:1609195C>A	FOXC1	6:1604915-1610446	+	5531	NA	1	1	0	1	1609196	6:1609430	6:1609430C>A	CRcont256819	upstream_gene_variant	MODIFIER	FOXC1	ENSG00000054598	1	ENST00000645831.2	0.709	0.2	778	4703	NA	NA	2.11	0.78	Promoter	59	99	0.889275	10.32	CRcont256819	NA	6:1609430C>A	0.22051	ALL	0.21524	AEFDGBCI	6:1609195C>A	0.077279	benign	1.34648	17.9831	5.08785	26.3528	6:1609195C>A	0.495263	score_high	Cont_score_high	NA	Cont_NA	score_low	Cont_score_low	score_low	Cont_score_low	score_high	Cont_score_high	score_low	Cont_score_low
6	1609269	CRcont256844	G	C	1552	PASS	Cont	6:1609269	6:1609269G	6:1609269G>C	FOXC1	6:1604915-1610446	+	5531	NA	1	1	0	1	1609270	6:1609504	6:1609504G>C	CRcont256844	upstream_gene_variant	MODIFIER	FOXC1	ENSG00000054598	1	ENST00000645831.2	0.616	0.093	704	4629	NA	NA	2.48	0.75	Promoter	58	96	0.52313	6.744	CRcont256844	NA	6:1609504G>C	0.19765	ALL	0.06933	AEFDGBCI	6:1609269G>C	0.078458	benign	1.1783	16.4606	5.12642	26.4939	6:1609269G>C	0.465965	score_low	Cont_score_low	NA	Cont_NA	score_low	Cont_score_low	score_low	Cont_score_low	score_high	Cont_score_high	score_low	Cont_score_low
6	1609363	CRcont256866	G	A	477	PASS	Cont	6:1609363	6:1609363G	6:1609363G>A	FOXC1	6:1604915-1610446	+	5531	NA	1	1	0	1	1609364	6:1609598	6:1609598G>A	CRcont256866	upstream_gene_variant	MODIFIER	FOXC1	ENSG00000054598	1	ENST00000645831.2	0.616	0.12	610	4535	2	0.06	2.94	0.86	Promoter	61	101	-0.322543	0.279	CRcont256866	NA	6:1609598G>A	0.08702	ALL	0.01622	ALL	6:1609363G>A	0.072682	benign	0.710086	13.321	5.04786	26.2094	6:1609363G>A	0.476709	score_low	Cont_score_low	NA	Cont_NA	score_low	Cont_score_low	score_low	Cont_score_low	score_high	Cont_score_high	score_low	Cont_score_low
6	1609426	CRcont256882	C	A	677	PASS	Cont	6:1609426	6:1609426C	6:1609426C>A	FOXC1	6:1604915-1610446	+	5531	NA	1	1	0	1	1609427	6:1609661	6:1609661C>A	CRcont256882	upstream_gene_variant	MODIFIER	FOXC1	ENSG00000054598	1	ENST00000645831.2	0.695	0.173	547	4472	NA	NA	2.97	1.12	Promoter	61	113	0.218869	3.341	CRcont256882	NA	6:1609661C>A	0.12664	ALL	0.06971	AEFDGBHCI	6:1609426C>A	0.083742	benign	0.651978	12.8993	5.02939	26.1448	6:1609426C>A	0.418114	score_low	Cont_score_low	NA	Cont_NA	score_low	Cont_score_low	score_low	Cont_score_low	score_high	Cont_score_high	score_low	Cont_score_low
6	1609486	CRcont256905	T	C	126	PASS	Cont	6:1609486	6:1609486T	6:1609486T>C	FOXC1	6:1604915-1610446	+	5531	NA	1	1	0	1	1609487	6:1609721	6:1609721T>C	CRcont256905	upstream_gene_variant	MODIFIER	FOXC1	ENSG00000054598	1	ENST00000645831.2	0.748	0.213	487	4412	NA	NA	3.51	1.85	Promoter	64	119	0.842975	9.828	CRcont256905	NA	6:1609721T>C	0.19411	ALL	0.07254	ALL	6:1609486T>C	0.061149	benign	1.07213	15.6943	5.14687	26.5696	6:1609486T>C	0.7026	score_no_call	Cont_score_no_call	NA	Cont_NA	score_low	Cont_score_low	score_low	Cont_score_low	score_high	Cont_score_high	score_low	Cont_score_low
6	1609549	CRcont256931	G	A	2011	PASS	Cont	6:1609549	6:1609549G	6:1609549G>A	FOXC1	6:1604915-1610446	+	5531	NA	1	1	0	1	1609550	6:1609784	6:1609784G>A	CRcont256931	upstream_gene_variant	MODIFIER	FOXC1	ENSG00000054598	1	ENST00000645831.2	0.742	0.24	424	4349	NA	NA	3.23	1.79	Promoter	68	123	0.659475	8.079	CRcont256931	NA	6:1609784G>A	0.20592	ALL	0.08918	AEFDGBHCI	6:1609549G>A	0.052727	benign	1.27932	17.3129	5.25481	26.9827	6:1609549G>A	0.928132	score_no_call	Cont_score_no_call	NA	Cont_NA	score_low	Cont_score_low	score_low	Cont_score_low	score_high	Cont_score_high	score_high	Cont_score_high
6	1609597	CRcont256951	G	C	174	PASS	Cont	6:1609597	6:1609597G	6:1609597G>C	FOXC1	6:1604915-1610446	+	5531	NA	1	1	0	1	1609598	6:1609832	6:1609832G>C	CRcont256951	upstream_gene_variant	MODIFIER	FOXC1	ENSG00000054598	1	ENST00000645831.2	0.775	0.227	376	4301	NA	NA	3.04	1.92	Promoter	60	106	0.48025	6.297	CRcont256951	NA	6:1609832G>C	0.31016	ALL	0.05497	AEFDGBHCI	6:1609597G>C	0.069083	benign	1.02642	15.3875	5.23781	26.9168	6:1609597G>C	0.652517	score_low	Cont_score_low	NA	Cont_NA	score_low	Cont_score_low	score_low	Cont_score_low	score_high	Cont_score_high	score_low	Cont_score_low
6	1609683	CRcont256973	C	T	981	PASS	Cont	6:1609683	6:1609683C	6:1609683C>T	FOXC1	6:1604915-1610446	+	5531	NA	1	1	0	1	1609684	6:1609918	6:1609918C>T	CRcont256973	upstream_gene_variant	MODIFIER	FOXC1	ENSG00000054598	1	ENST00000645831.2	0.868	0.347	290	4215	NA	NA	5.5	2.56	Promoter	47	71	0.845778	9.857	CRcont256973	NA	6:1609918C>T	0.34556	ABC	0.09214	AEFGBHCI	6:1609683C>T	0.083308	benign	1.2606	17.1425	5.19919	26.7679	6:1609683C>T	0.847031	score_no_call	Cont_score_no_call	NA	Cont_NA	score_low	Cont_score_low	score_low	Cont_score_low	score_high	Cont_score_high	score_no_call	Cont_score_no_call
6	1609738	CRcont256996	C	A	744	PASS	Cont	6:1609738	6:1609738C	6:1609738C>A	FOXC1	6:1604915-1610446	+	5531	NA	1	1	0	1	1609739	6:1609973	6:1609973C>A	CRcont256996	upstream_gene_variant	MODIFIER	FOXC1	ENSG00000054598	1	ENST00000645831.2	0.854	0.36	235	4160	NA	NA	17.98	7.34	Promoter	61	96	1.82743	17.93	CRcont256996	0.364878	6:1609973C>A	0.9474	ALL	0.44002	ALL	6:1609738C>A	0.110794	benign	2.36503	33.9363	5.41713	27.618	6:1609738C>A	0.933497	score_high	Cont_score_high	score_high	Cont_score_high	score_high	Cont_score_high	score_low	Cont_score_low	score_high	Cont_score_high	score_high	Cont_score_high
6	1609781	CRcont257020	C	T	1636	PASS	Cont	6:1609781	6:1609781C	6:1609781C>T	FOXC1	6:1604915-1610446	+	5531	NA	1	1	0	1	1609782	6:1610016	6:1610016C>T	CRcont257020	upstream_gene_variant	MODIFIER	FOXC1	ENSG00000054598	1	ENST00000645831.2	0.815	0.28	192	4117	NA	NA	24.95	9.12	Promoter	95	164	1.47102	15.55	CRcont257020	0.229423	6:1610016C>T	0.71929	ALL	0.10524	ALL	6:1609781C>T	0.049761	benign	1.57943	21.1653	5.34708	27.3428	6:1609781C>T	0.667469	score_high	Cont_score_high	score_no_call	Cont_score_no_call	score_high	Cont_score_high	score_low	Cont_score_low	score_high	Cont_score_high	score_low	Cont_score_low
6	1609814	CRcont257039	C	T	1311	PASS	Cont	6:1609814	6:1609814C	6:1609814C>T	FOXC1	6:1604915-1610446	+	5531	NA	1	1	0	1	1609815	6:1610049	6:1610049C>T	CRcont257039	upstream_gene_variant	MODIFIER	FOXC1	ENSG00000054598	1	ENST00000645831.2	0.722	0.24	159	4084	NA	NA	34.05	9.3	Promoter	105	192	1.9773	19.08	CRcont257039	NA	6:1610049C>T	0.84543	ALL	0.0896	ALL	6:1609814C>T	0.061321	benign	2.04291	29.708	5.4126	27.6006	6:1609814C>T	0.933133	score_high	Cont_score_high	NA	Cont_NA	score_high	Cont_score_high	score_low	Cont_score_low	score_high	Cont_score_high	score_high	Cont_score_high
6	1609877	CRcont257061	T	A	1246	PASS	Cont	6:1609877	6:1609877T	6:1609877T>A	FOXC1	6:1604915-1610446	+	5531	NA	1	1	0	1	1609878	6:1610112	6:1610112T>A	CRcont257061	upstream_gene_variant	MODIFIER	FOXC1	ENSG00000054598	1	ENST00000645831.2	0.57	0.147	96	4021	NA	NA	35.4	6.09	Promoter	120	229	1.98638	19.15	CRcont257061	0.482218	6:1610112T>A	0.78862	ALL	0.4126	ALL	6:1609877T>A	0.195823	benign	2.27801	32.775	5.54743	28.1207	6:1609877T>A	0.969802	score_high	Cont_score_high	score_high	Cont_score_high	score_high	Cont_score_high	score_high	Cont_score_high	score_high	Cont_score_high	score_high	Cont_score_high
6	1609948	CRcont257089	T	C	206	PASS	Cont	6:1609948	6:1609948T	6:1609948T>C	FOXC1	6:1604915-1610446	+	5531	NA	1	1	0	1	1609949	6:1610183	6:1610183T>C	CRcont257089	5_prime_UTR_variant	MODIFIER	FOXC1	ENSG00000054598	1	ENST00000645831.2	0.623	0.213	25	3950	NA	NA	23.01	3.76	Promoter	107	213	2.00293	19.28	CRcont257089	0.372655	6:1610183T>C	0.93228	ALL	0.14687	ALL	6:1609948T>C	0.063423	benign	2.39189	34.3045	5.58798	28.278	6:1609948T>C	0.971971	score_high	Cont_score_high	score_high	Cont_score_high	score_high	Cont_score_high	score_low	Cont_score_low	score_high	Cont_score_high	score_high	Cont_score_high
6	1609989	CRcont257109	G	C	1208	PASS	Cont	6:1609989	6:1609989G	6:1609989G>C	FOXC1	6:1604915-1610446	+	5531	NA	1	1	0	1	1609990	6:1610224	6:1610224G>C	CRcont257109	5_prime_UTR_variant	MODIFIER	FOXC1	ENSG00000054598	1	ENST00000645831.2	0.682	0.227	17	3909	NA	NA	14.19	3.01	Promoter	93	168	2.15934	20.6	CRcont257109	NA	6:1610224G>C	0.69721	ALL	0.52485	ALL	6:1609989G>C	0.25199	benign	2.42914	34.8182	5.54622	28.116	6:1609989G>C	0.992882	score_high	Cont_score_high	NA	Cont_NA	score_high	Cont_score_high	score_high	Cont_score_high	score_high	Cont_score_high	score_high	Cont_score_high
6	1610015	CRcont257129	G	GCC	3002	PASS	Cont	6:1610015	6:1610015G	6:1610015G>GCC	FOXC1	6:1604915-1610446	+	5531	NA	3	1	2	3	1610016	6:1610250	6:1610250G>GCC	CRcont257129	5_prime_UTR_variant	MODIFIER	FOXC1	ENSG00000054598	1	ENST00000645831.2	0.74	0.242	43	3882	NA	NA	11.3	3.13	Promoter	79	134	1.60961	16.43	CRcont257129	NA	NA	NA	NA	NA	NA	NA	NA	NA	NA	NA	NA	NA	6:1610015G>GCC	0.993525	score_high	Cont_score_high	NA	Cont_NA	NA	Cont_NA	NA	Cont_NA	NA	Cont_NA	score_high	Cont_score_high
6	1610017	CR373	C	G	.	.	Dis	6:1610017	6:1610017C	6:1610017C>G	FOXC1	6:1604915-1610446	+	5531	FOXC1	1	1	0	1	1610018	6:1610252	6:1610252C>G	CR373	5_prime_UTR_variant	MODIFIER	FOXC1	ENSG00000054598	1	ENST00000645831.2	0.742	0.24	45	3881	NA	NA	11.3	3.13	Promoter	75	128	1.82541	17.92	CR373	0.340865	6:1610252C>G	0.56459	ALL	0.3396	ALL	6:1610017C>G	0.118979	benign	2.27978	32.7983	5.61578	28.3877	6:1610017C>G	0.993525	score_high	Dis_score_high	score_high	Dis_score_high	score_no_call	Dis_score_no_call	score_low	Dis_score_low	score_high	Dis_score_high	score_high	Dis_score_high
6	1610020	CRcont257146	C	T	652	PASS	Cont	6:1610020	6:1610020C	6:1610020C>T	FOXC1	6:1604915-1610446	+	5531	NA	1	1	0	1	1610021	6:1610255	6:1610255C>T	CRcont257146	5_prime_UTR_variant	MODIFIER	FOXC1	ENSG00000054598	1	ENST00000645831.2	0.742	0.24	48	3878	NA	NA	11.3	3.13	Promoter	74	127	1.60675	16.42	CRcont257146	NA	6:1610255C>T	0.84091	ALL	0.10602	ALL	6:1610020C>T	0.079929	benign	2.15795	31.2028	5.57461	28.2262	6:1610020C>T	0.972521	score_high	Cont_score_high	NA	Cont_NA	score_high	Cont_score_high	score_low	Cont_score_low	score_high	Cont_score_high	score_high	Cont_score_high
6	1610072	CRcont257180	G	T	290	PASS	Cont	6:1610072	6:1610072G	6:1610072G>T	FOXC1	6:1604915-1610446	+	5531	NA	1	1	0	1	1610073	6:1610307	6:1610307G>T	CRcont257180	5_prime_UTR_variant	MODIFIER	FOXC1	ENSG00000054598	1	ENST00000645831.2	0.682	0.173	5	3826	1	0.91	6.25	2.32	Promoter	69	125	1.69919	17.02	CRcont257180	NA	6:1610307G>T	0.22539	ALL	0.02915	ALL	6:1610072G>T	0.066831	benign	1.78562	25.4036	5.43	27.6679	6:1610072G>T	0.960164	score_high	Cont_score_high	NA	Cont_NA	score_low	Cont_score_low	score_low	Cont_score_low	score_high	Cont_score_high	score_high	Cont_score_high
6	1610105	CRcont257196	G	C	1627	PASS	Cont	6:1610105	6:1610105G	6:1610105G>C	FOXC1	6:1604915-1610446	+	5531	NA	1	1	0	1	1610106	6:1610340	6:1610340G>C	CRcont257196	5_prime_UTR_variant	MODIFIER	FOXC1	ENSG00000054598	1	ENST00000645831.2	0.623	0.147	38	3793	NA	NA	6.13	2.22	Promoter	70	129	1.87176	18.27	CRcont257196	0.319324	6:1610340G>C	0.30284	ALL	0.50618	ALL	6:1610105G>C	0.095805	benign	2.49822	35.802	5.59936	28.3223	6:1610105G>C	0.990392	score_high	Cont_score_high	score_high	Cont_score_high	score_low	Cont_score_low	score_low	Cont_score_low	score_high	Cont_score_high	score_high	Cont_score_high
6	1610151	CRcont257210	C	T	2501	PASS	Cont	6:1610151	6:1610151C	6:1610151C>T	FOXC1	6:1604915-1610446	+	5531	NA	1	1	0	1	1610152	6:1610386	6:1610386C>T	CRcont257210	5_prime_UTR_variant	MODIFIER	FOXC1	ENSG00000054598	1	ENST00000645831.2	0.675	0.2	84	3747	NA	NA	5.24	1.11	Promoter	70	126	1.62414	16.53	CRcont257210	0.238567	6:1610386C>T	0.78918	ALL	0.31732	AEFDBHCIJ	6:1610151C>T	0.076213	benign	2.16354	31.2755	5.55453	28.1483	6:1610151C>T	0.952461	score_high	Cont_score_high	score_no_call	Cont_score_no_call	score_high	Cont_score_high	score_low	Cont_score_low	score_high	Cont_score_high	score_high	Cont_score_high
6	1610212	CRcont257231	C	G	1488	PASS	Cont	6:1610212	6:1610212C	6:1610212C>G	FOXC1	6:1604915-1610446	+	5531	NA	1	1	0	1	1610213	6:1610447	6:1610447C>G	CRcont257231	5_prime_UTR_variant	MODIFIER	FOXC1	ENSG00000054598	1	ENST00000645831.2	0.781	0.307	145	3686	NA	NA	4.69	1.43	Promoter	65	116	1.01912	11.86	CRcont257231	NA	6:1610447C>G	0.18763	ALL	0.18975	AEFDBHCIJ	6:1610212C>G	0.052391	benign	1.26552	17.1866	5.34795	27.3463	6:1610212C>G	0.828469	score_high	Cont_score_high	NA	Cont_NA	score_low	Cont_score_low	score_low	Cont_score_low	score_high	Cont_score_high	score_no_call	Cont_score_no_call
6	1610272	CRcont257258	G	T	419	PASS	Cont	6:1610272	6:1610272G	6:1610272G>T	FOXC1	6:1604915-1610446	+	5531	NA	1	1	0	1	1610273	6:1610507	6:1610507G>T	CRcont257258	5_prime_UTR_variant	MODIFIER	FOXC1	ENSG00000054598	1	ENST00000645831.2	0.821	0.32	205	3626	NA	NA	4.12	1.75	Promoter	54	100	1.3319	14.61	CRcont257258	NA	6:1610507G>T	0.16198	ALL	0.68524	AEFDBHCI	6:1610272G>T	0.16323	benign	1.73504	24.2574	5.35033	27.3555	6:1610272G>T	0.860773	score_high	Cont_score_high	NA	Cont_NA	score_low	Cont_score_low	score_high	Cont_score_high	score_high	Cont_score_high	score_high	Cont_score_high
6	1610326	CRcont257275	C	A	229	PASS	Cont	6:1610326	6:1610326C	6:1610326C>A	FOXC1	6:1604915-1610446	+	5531	NA	1	1	0	1	1610327	6:1610561	6:1610561C>A	CRcont257275	5_prime_UTR_variant	MODIFIER	FOXC1	ENSG00000054598	1	ENST00000645831.2	0.828	0.36	259	3572	NA	NA	3.26	1.81	Promoter	39	67	0.525692	6.771	CRcont257275	NA	6:1610561C>A	0.22416	ALL	0.06892	AEFDBCI	6:1610326C>A	0.057098	benign	1.67562	22.9618	5.22802	26.8789	6:1610326C>A	0.86494	score_low	Cont_score_low	NA	Cont_NA	score_low	Cont_score_low	score_low	Cont_score_low	score_high	Cont_score_high	score_high	Cont_score_high
6	1610368	CRcont257296	G	C	1124	PASS	Cont	6:1610368	6:1610368G	6:1610368G>C	FOXC1	6:1604915-1610446	+	5531	NA	1	1	0	1	1610369	6:1610603	6:1610603G>C	CRcont257296	5_prime_UTR_variant	MODIFIER	FOXC1	ENSG00000054598	1	ENST00000645831.2	0.874	0.4	301	3530	NA	NA	2.86	1.59	Promoter	24	44	1.83237	17.97	CRcont257296	0.354977	6:1610603G>C	0.20176	ALL	0.18756	AEFDBCI	6:1610368G>C	0.176559	benign	1.95172	28.4522	5.28234	27.0893	6:1610368G>C	0.944996	score_high	Cont_score_high	score_high	Cont_score_high	score_low	Cont_score_low	score_high	Cont_score_high	score_high	Cont_score_high	score_high	Cont_score_high
6	1610400	CRcont257312	A	C	891	PASS	Cont	6:1610400	6:1610400A	6:1610400A>C	FOXC1	6:1604915-1610446	+	5531	NA	1	1	0	1	1610401	6:1610635	6:1610635A>C	CRcont257312	5_prime_UTR_variant	MODIFIER	FOXC1	ENSG00000054598	1	ENST00000645831.2	0.861	0.373	333	3498	NA	NA	2.87	1.73	Promoter	22	36	1.90826	18.55	CRcont257312	0.872114	6:1610635A>C	0.93058	ALL	0.60937	AEFDBCI	6:1610400A>C	0.145651	benign	2.24097	32.2858	5.28249	27.0898	6:1610400A>C	0.932678	score_high	Cont_score_high	score_high	Cont_score_high	score_high	Cont_score_high	score_high	Cont_score_high	score_high	Cont_score_high	score_high	Cont_score_high
6	1610429	CRcont257331	G	A	1352	PASS	Cont	6:1610429	6:1610429G	6:1610429G>A	FOXC1	6:1604915-1610446	+	5531	NA	1	1	0	1	1610430	6:1610664	6:1610664G>A	CRcont257331	5_prime_UTR_variant	MODIFIER	FOXC1	ENSG00000054598	1	ENST00000645831.2	0.821	0.333	362	3469	NA	NA	2.71	1.31	Promoter	25	43	1.93111	18.73	CRcont257331	0.284597	6:1610664G>A	0.19551	ALL	0.2213	AEFDBCIJ	6:1610429G>A	0.078103	benign	1.97358	28.7661	5.23591	26.9093	6:1610429G>A	0.955837	score_high	Cont_score_high	score_high	Cont_score_high	score_low	Cont_score_low	score_low	Cont_score_low	score_high	Cont_score_high	score_high	Cont_score_high
6	26082546	CRcont257355	G	GAAATGTATATCAAGTTCCTTAGGGCTGCCGTAAC	6105	PASS	Cont	6:26082546	6:26082546G	6:26082546G>GAAATGTATATCAAGTTCCTTAGGGCTGCCGTAAC	HFE	6:26082429-26087441	+	5012	NA	35	1	34	35	26082547	6:26082774	6:26082774G>GAAATGTATATCAAGTTCCTTAGGGCTGCCGTAAC	CRcont257355	upstream_gene_variant	MODIFIER	HFE	ENSG00000010704	1	ENST00000357618.10	0.373	0.013	4736	10437	NA	NA	0.21	0.03	NA	NA	NA	0.050971	1.687	CRcont257355	NA	NA	NA	NA	NA	NA	NA	NA	NA	NA	NA	NA	NA	6:26082546G>GAAATGTATATCAAGTTCCTTAGGGCTGCCGTAAC	0.279171	score_low	Cont_score_low	NA	Cont_NA	NA	Cont_NA	NA	Cont_NA	NA	Cont_NA	score_low	Cont_score_low
6	26082641	CRcont257382	G	A	8971	PASS	Cont	6:26082641	6:26082641G	6:26082641G>A	HFE	6:26082429-26087441	+	5012	NA	1	1	0	1	26082642	6:26082869	6:26082869G>A	CRcont257382	upstream_gene_variant	MODIFIER	HFE	ENSG00000010704	1	ENST00000357618.10	0.444	0.027	4641	10342	NA	NA	0.26	0.05	NA	1	1	0.20414	3.171	CRcont257382	NA	6:26082869G>A	0.07546	ADB	0.00545	AEFDBI	6:26082641G>A	0.055441	benign	-0.230899	2.05114	-0.182081	2.80776	6:26082641G>A	0.398379	score_low	Cont_score_low	NA	Cont_NA	score_low	Cont_score_low	score_low	Cont_score_low	score_low	Cont_score_low	score_low	Cont_score_low
6	26082743	CRcont257395	G	T	7202	PASS	Cont	6:26082743	6:26082743G	6:26082743G>T	HFE	6:26082429-26087441	+	5012	NA	1	1	0	1	26082744	6:26082971	6:26082971G>T	CRcont257395	upstream_gene_variant	MODIFIER	HFE	ENSG00000010704	1	ENST00000357618.10	0.523	0	4539	10240	NA	NA	0.23	0.06	NA	4	4	-0.115537	0.77	CRcont257395	NA	6:26082971G>T	0.04857	ADB	0.00138	AEFDBI	6:26082743G>T	0.04815	benign	-0.434232	0.363744	-0.22502	0.520424	6:26082743G>T	0.312069	score_low	Cont_score_low	NA	Cont_NA	score_low	Cont_score_low	score_low	Cont_score_low	score_low	Cont_score_low	score_low	Cont_score_low
6	26082957	CRcont257426	T	C	5399	PASS	Cont	6:26082957	6:26082957T	6:26082957T>C	HFE	6:26082429-26087441	+	5012	NA	1	1	0	1	26082958	6:26083185	6:26083185T>C	CRcont257426	upstream_gene_variant	MODIFIER	HFE	ENSG00000010704	1	ENST00000357618.10	0.444	0.013	4325	10026	NA	NA	0.5	0.27	NA	3	3	0.247033	3.669	CRcont257426	NA	6:26083185T>C	0.05738	AB	0.00846	AEFBI	6:26082957T>C	0.049087	benign	-0.414631	0.412489	-0.209504	1.26321	6:26082957T>C	0.0336897	score_low	Cont_score_low	NA	Cont_NA	score_low	Cont_score_low	score_low	Cont_score_low	score_low	Cont_score_low	score_low	Cont_score_low
6	26083160	CRcont257448	C	A	664	PASS	Cont	6:26083160	6:26083160C	6:26083160C>A	HFE	6:26082429-26087441	+	5012	NA	1	1	0	1	26083161	6:26083388	6:26083388C>A	CRcont257448	upstream_gene_variant	MODIFIER	HFE	ENSG00000010704	1	ENST00000357618.10	0.464	0	4122	9823	NA	NA	0.31	0.08	NA	NA	NA	0.042898	1.627	CRcont257448	NA	6:26083388C>A	0.0953	AB	0.00675	AEFBI	6:26083160C>A	0.064131	benign	-0.279822	1.54796	-0.195321	2.04418	6:26083160C>A	0.496599	score_low	Cont_score_low	NA	Cont_NA	score_low	Cont_score_low	score_low	Cont_score_low	score_low	Cont_score_low	score_low	Cont_score_low
6	26083265	CRcont257468	C	T	2041	PASS	Cont	6:26083265	6:26083265C	6:26083265C>T	HFE	6:26082429-26087441	+	5012	NA	1	1	0	1	26083266	6:26083493	6:26083493C>T	CRcont257468	upstream_gene_variant	MODIFIER	HFE	ENSG00000010704	1	ENST00000357618.10	0.47	0	4017	9718	NA	NA	0.28	0.09	NA	NA	NA	-0.010447	1.271	CRcont257468	NA	6:26083493C>T	0.2706	A	0.00507	AEFI	6:26083265C>T	0.054671	benign	-0.129961	3.14026	-0.167268	3.70387	6:26083265C>T	0.539779	score_low	Cont_score_low	NA	Cont_NA	score_low	Cont_score_low	score_low	Cont_score_low	score_low	Cont_score_low	score_low	Cont_score_low
6	26083533	CRcont257518	C	T	667	PASS	Cont	6:26083533	6:26083533C	6:26083533C>T	HFE	6:26082429-26087441	+	5012	NA	1	1	0	1	26083534	6:26083761	6:26083761C>T	CRcont257518	upstream_gene_variant	MODIFIER	HFE	ENSG00000010704	1	ENST00000357618.10	0.397	0	3749	9450	NA	NA	0.31	0.06	NA	NA	NA	-0.038238	1.114	CRcont257518	NA	6:26083761C>T	0.09548	A	0.00615	AEFI	6:26083533C>T	0.084086	benign	-0.115284	3.31377	-0.179377	2.96932	6:26083533C>T	0.495321	score_low	Cont_score_low	NA	Cont_NA	score_low	Cont_score_low	score_low	Cont_score_low	score_low	Cont_score_low	score_low	Cont_score_low
6	26083768	CRcont257558	G	T	490	PASS	Cont	6:26083768	6:26083768G	6:26083768G>T	HFE	6:26082429-26087441	+	5012	NA	1	1	0	1	26083769	6:26083996	6:26083996G>T	CRcont257558	upstream_gene_variant	MODIFIER	HFE	ENSG00000010704	1	ENST00000357618.10	0.391	0.013	3514	9215	NA	NA	0.23	0.04	NA	NA	NA	-0.390525	0.201	CRcont257558	NA	6:26083996G>T	0.05429	AD	0.00276	AEFDI	6:26083768G>T	0.067183	benign	-0.525436	0.21982	-0.251813	0.138488	6:26083768G>T	0	score_low	Cont_score_low	NA	Cont_NA	score_low	Cont_score_low	score_low	Cont_score_low	score_low	Cont_score_low	score_low	Cont_score_low
6	26083887	CRcont257580	T	C	518	PASS	Cont	6:26083887	6:26083887T	6:26083887T>C	HFE	6:26082429-26087441	+	5012	NA	1	1	0	1	26083888	6:26084115	6:26084115T>C	CRcont257580	upstream_gene_variant	MODIFIER	HFE	ENSG00000010704	1	ENST00000357618.10	0.371	0	3395	9096	NA	NA	0.16	0.03	NA	NA	NA	0.500573	6.51	CRcont257580	NA	6:26084115T>C	0.07705	A	0.00722	AEFI	6:26083887T>C	0.060779	benign	-0.113818	3.33138	-0.183274	2.73707	6:26083887T>C	0.589532	score_low	Cont_score_low	NA	Cont_NA	score_low	Cont_score_low	score_low	Cont_score_low	score_low	Cont_score_low	score_low	Cont_score_low
6	26084018	CRcont257605	A	G	292	PASS	Cont	6:26084018	6:26084018A	6:26084018A>G	HFE	6:26082429-26087441	+	5012	NA	1	1	0	1	26084019	6:26084246	6:26084246A>G	CRcont257605	upstream_gene_variant	MODIFIER	HFE	ENSG00000010704	1	ENST00000357618.10	0.252	0.013	3264	8965	NA	NA	0.19	0.04	NA	1	1	0.364978	5.034	CRcont257605	NA	6:26084246A>G	0.05524	A	0.00468	AEI	6:26084018A>G	0.056249	benign	-0.267121	1.67863	-0.214995	0.971755	6:26084018A>G	0.274675	score_low	Cont_score_low	NA	Cont_NA	score_low	Cont_score_low	score_low	Cont_score_low	score_low	Cont_score_low	score_low	Cont_score_low
6	26084173	CRcont257627	G	A	629	PASS	Cont	6:26084173	6:26084173G	6:26084173G>A	HFE	6:26082429-26087441	+	5012	NA	1	1	0	1	26084174	6:26084401	6:26084401G>A	CRcont257627	upstream_gene_variant	MODIFIER	HFE	ENSG00000010704	1	ENST00000357618.10	0.298	0	3109	8810	NA	NA	0.08	0.02	NA	NA	NA	-0.126551	0.731	CRcont257627	NA	6:26084401G>A	0.0733	A	0.00169	AEFI	6:26084173G>A	0.060169	benign	-0.342666	0.86743	-0.224333	0.54898	6:26084173G>A	0	score_low	Cont_score_low	NA	Cont_NA	score_low	Cont_score_low	score_low	Cont_score_low	score_low	Cont_score_low	score_low	Cont_score_low
6	26084252	CRcont257648	CTG	C	987	PASS	Cont	6:26084252	6:26084252CTG	6:26084252CTG>C	HFE	6:26082429-26087441	+	5012	NA	1	3	-2	-1	26084255	6:26084480	6:26084480CTG>C	CRcont257648	upstream_gene_variant	MODIFIER	HFE	ENSG00000010704	1	ENST00000357618.10	0.441	0	3029	8730	NA	NA	0.07	0.02	NA	NA	NA	-0.121952	0.747	CRcont257648	NA	NA	NA	NA	NA	NA	NA	NA	NA	NA	NA	NA	NA	6:26084252CTG>C	0.124589	score_low	Cont_score_low	NA	Cont_NA	NA	Cont_NA	NA	Cont_NA	NA	Cont_NA	score_low	Cont_score_low
6	26084415	CRcont257680	C	T	334	PASS	Cont	6:26084415	6:26084415C	6:26084415C>T	HFE	6:26082429-26087441	+	5012	NA	1	1	0	1	26084416	6:26084643	6:26084643C>T	CRcont257680	upstream_gene_variant	MODIFIER	HFE	ENSG00000010704	1	ENST00000357618.10	0.53	0.027	2867	8568	NA	NA	0.03	0.01	NA	NA	NA	0.314011	4.451	CRcont257680	NA	6:26084643C>T	0.12274	A	0.00387	AEFI	6:26084415C>T	0.058618	benign	-0.207055	2.29734	-0.19931	1.82226	6:26084415C>T	0.251403	score_low	Cont_score_low	NA	Cont_NA	score_low	Cont_score_low	score_low	Cont_score_low	score_low	Cont_score_low	score_low	Cont_score_low
6	26084492	CRcont257696	C	T	7018	PASS	Cont	6:26084492	6:26084492C	6:26084492C>T	HFE	6:26082429-26087441	+	5012	NA	1	1	0	1	26084493	6:26084720	6:26084720C>T	CRcont257696	upstream_gene_variant	MODIFIER	HFE	ENSG00000010704	1	ENST00000357618.10	0.497	0.013	2790	8491	NA	NA	0.08	0.04	NA	NA	NA	-0.010834	1.269	CRcont257696	NA	6:26084720C>T	0.06218	A	0.00192	AEFI	6:26084492C>T	0.053586	benign	-0.364727	0.67371	-0.225135	0.516716	6:26084492C>T	0.158339	score_low	Cont_score_low	NA	Cont_NA	score_low	Cont_score_low	score_low	Cont_score_low	score_low	Cont_score_low	score_low	Cont_score_low
6	26084527	CRcont257708	A	G	950	PASS	Cont	6:26084527	6:26084527A	6:26084527A>G	HFE	6:26082429-26087441	+	5012	NA	1	1	0	1	26084528	6:26084755	6:26084755A>G	CRcont257708	upstream_gene_variant	MODIFIER	HFE	ENSG00000010704	1	ENST00000357618.10	0.43	0.013	2755	8456	NA	NA	0.11	0.05	NA	NA	NA	0.094182	2.039	CRcont257708	NA	6:26084755A>G	0.13017	A	0.00355	AEFI	6:26084527A>G	0.050262	benign	-0.268086	1.66871	-0.205578	1.47759	6:26084527A>G	0.190992	score_low	Cont_score_low	NA	Cont_NA	score_low	Cont_score_low	score_low	Cont_score_low	score_low	Cont_score_low	score_low	Cont_score_low
6	26084713	CRcont257734	G	T	281	PASS	Cont	6:26084713	6:26084713G	6:26084713G>T	HFE	6:26082429-26087441	+	5012	NA	1	1	0	1	26084714	6:26084941	6:26084941G>T	CRcont257734	upstream_gene_variant	MODIFIER	HFE	ENSG00000010704	1	ENST00000357618.10	0.397	0	2569	8270	NA	NA	0.22	0.04	NA	1	1	-0.052785	1.039	CRcont257734	NA	6:26084941G>T	0.05537	A	0.00195	AEFI	6:26084713G>T	0.049756	benign	-0.354823	0.752578	-0.218083	0.815684	6:26084713G>T	0.395092	score_low	Cont_score_low	NA	Cont_NA	score_low	Cont_score_low	score_low	Cont_score_low	score_low	Cont_score_low	score_low	Cont_score_low
6	26084843	CRcont257755	T	A	2567	PASS	Cont	6:26084843	6:26084843T	6:26084843T>A	HFE	6:26082429-26087441	+	5012	NA	1	1	0	1	26084844	6:26085071	6:26085071T>A	CRcont257755	upstream_gene_variant	MODIFIER	HFE	ENSG00000010704	1	ENST00000357618.10	0.331	0	2439	8140	NA	NA	0.41	0.08	NA	NA	NA	0.230249	3.473	CRcont257755	NA	6:26085071T>A	0.07075	AD	0.00392	AEFDI	6:26084843T>A	0.053271	benign	-0.224457	2.11751	-0.197219	1.93826	6:26084843T>A	0.329666	score_low	Cont_score_low	NA	Cont_NA	score_low	Cont_score_low	score_low	Cont_score_low	score_low	Cont_score_low	score_low	Cont_score_low
6	26084934	CRcont257778	C	G	2124	PASS	Cont	6:26084934	6:26084934C	6:26084934C>G	HFE	6:26082429-26087441	+	5012	NA	1	1	0	1	26084935	6:26085162	6:26085162C>G	CRcont257778	upstream_gene_variant	MODIFIER	HFE	ENSG00000010704	1	ENST00000357618.10	0.291	0.013	2348	8049	NA	NA	0.29	0.13	NA	NA	NA	-0.012961	1.256	CRcont257778	NA	6:26085162C>G	0.0688	AD	0.00473	AEFDI	6:26084934C>G	0.057454	benign	-0.333614	0.957909	-0.216512	0.893919	6:26084934C>G	0.226298	score_low	Cont_score_low	NA	Cont_NA	score_low	Cont_score_low	score_low	Cont_score_low	score_low	Cont_score_low	score_low	Cont_score_low
6	26085036	CRcont257802	T	A	963	PASS	Cont	6:26085036	6:26085036T	6:26085036T>A	HFE	6:26082429-26087441	+	5012	NA	1	1	0	1	26085037	6:26085264	6:26085264T>A	CRcont257802	upstream_gene_variant	MODIFIER	HFE	ENSG00000010704	1	ENST00000357618.10	0.311	0.027	2246	7947	NA	NA	0.22	0.06	NA	NA	NA	0.184003	2.943	CRcont257802	NA	6:26085264T>A	0.05699	A	0.00173	AEFI	6:26085036T>A	0.054849	benign	-0.13835	3.04327	-0.191451	2.26252	6:26085036T>A	0.278588	score_low	Cont_score_low	NA	Cont_NA	score_low	Cont_score_low	score_low	Cont_score_low	score_low	Cont_score_low	score_low	Cont_score_low
6	26085119	CRcont257819	T	A	395	PASS	Cont	6:26085119	6:26085119T	6:26085119T>A	HFE	6:26082429-26087441	+	5012	NA	1	1	0	1	26085120	6:26085347	6:26085347T>A	CRcont257819	upstream_gene_variant	MODIFIER	HFE	ENSG00000010704	1	ENST00000357618.10	0.364	0.013	2163	7864	NA	NA	0.15	0.03	NA	NA	NA	0.208125	3.217	CRcont257819	NA	6:26085347T>A	0.07219	A	0.00358	AEFI	6:26085119T>A	0.053271	benign	-0.25213	1.83266	-0.201168	1.71975	6:26085119T>A	0.39641	score_low	Cont_score_low	NA	Cont_NA	score_low	Cont_score_low	score_low	Cont_score_low	score_low	Cont_score_low	score_low	Cont_score_low
6	26085316	CRcont257855	A	C	3488	PASS	Cont	6:26085316	6:26085316A	6:26085316A>C	HFE	6:26082429-26087441	+	5012	NA	1	1	0	1	26085317	6:26085544	6:26085544A>C	CRcont257855	upstream_gene_variant	MODIFIER	HFE	ENSG00000010704	1	ENST00000357618.10	0.318	0.027	1966	7667	NA	NA	0.08	0.03	NA	NA	NA	0.15415	2.619	CRcont257855	NA	6:26085544A>C	0.05489	A	0.00257	AEI	6:26085316A>C	0.050704	benign	-0.397204	0.476521	-0.234999	0.297298	6:26085316A>C	0.266893	score_low	Cont_score_low	NA	Cont_NA	score_low	Cont_score_low	score_low	Cont_score_low	score_low	Cont_score_low	score_low	Cont_score_low
6	26085422	CRcont257880	T	C	1605	PASS	Cont	6:26085422	6:26085422T	6:26085422T>C	HFE	6:26082429-26087441	+	5012	NA	1	1	0	1	26085423	6:26085650	6:26085650T>C	CRcont257880	upstream_gene_variant	MODIFIER	HFE	ENSG00000010704	1	ENST00000357618.10	0.563	0.08	1860	7561	NA	NA	0.02	0.01	NA	NA	NA	0.150359	2.579	CRcont257880	0.0516902	6:26085650T>C	0.0602	A	0.00219	AEFI	6:26085422T>C	0.055428	benign	-0.377781	0.579393	-0.228345	0.424915	6:26085422T>C	0.169492	score_low	Cont_score_low	score_low	Cont_score_low	score_low	Cont_score_low	score_low	Cont_score_low	score_low	Cont_score_low	score_low	Cont_score_low
6	26085535	CRcont257909	C	T	986	PASS	Cont	6:26085535	6:26085535C	6:26085535C>T	HFE	6:26082429-26087441	+	5012	NA	1	1	0	1	26085536	6:26085763	6:26085763C>T	CRcont257909	upstream_gene_variant	MODIFIER	HFE	ENSG00000010704	1	ENST00000357618.10	0.497	0.053	1747	7448	NA	NA	0.13	0.03	NA	NA	NA	0.060681	1.762	CRcont257909	NA	6:26085763C>T	0.07096	A	0.00232	AEFI	6:26085535C>T	0.055428	benign	-0.336634	0.927953	-0.2178	0.831202	6:26085535C>T	0	score_low	Cont_score_low	NA	Cont_NA	score_low	Cont_score_low	score_low	Cont_score_low	score_low	Cont_score_low	score_low	Cont_score_low
6	26085651	CRcont257936	C	G	564	PASS	Cont	6:26085651	6:26085651C	6:26085651C>G	HFE	6:26082429-26087441	+	5012	NA	1	1	0	1	26085652	6:26085879	6:26085879C>G	CRcont257936	upstream_gene_variant	MODIFIER	HFE	ENSG00000010704	1	ENST00000357618.10	0.523	0.093	1631	7332	NA	NA	0.08	0.02	NA	NA	NA	-0.180242	0.563	CRcont257936	NA	6:26085879C>G	0.06077	A	0.00197	AEFI	6:26085651C>G	0.056232	benign	-0.409603	0.428742	-0.22116	0.67481	6:26085651C>G	0	score_low	Cont_score_low	NA	Cont_NA	score_low	Cont_score_low	score_low	Cont_score_low	score_low	Cont_score_low	score_low	Cont_score_low
6	26085778	CRcont257968	A	C	2695	PASS	Cont	6:26085778	6:26085778A	6:26085778A>C	HFE	6:26082429-26087441	+	5012	NA	1	1	0	1	26085779	6:26086006	6:26086006A>C	CRcont257968	upstream_gene_variant	MODIFIER	HFE	ENSG00000010704	1	ENST00000357618.10	0.464	0.067	1504	7205	NA	NA	0.12	0.02	NA	NA	NA	0.2246	3.407	CRcont257968	NA	6:26086006A>C	0.11079	AB	0.017	AEFBI	6:26085778A>C	0.066351	benign	-0.299007	1.35142	-0.207575	1.36836	6:26085778A>C	0.274923	score_low	Cont_score_low	NA	Cont_NA	score_low	Cont_score_low	score_low	Cont_score_low	score_low	Cont_score_low	score_low	Cont_score_low
6	26085945	CRcont257993	G	A	308	PASS	Cont	6:26085945	6:26085945G	6:26085945G>A	HFE	6:26082429-26087441	+	5012	NA	1	1	0	1	26085946	6:26086173	6:26086173G>A	CRcont257993	upstream_gene_variant	MODIFIER	HFE	ENSG00000010704	1	ENST00000357618.10	0.371	0.013	1337	7038	NA	NA	0.2	0.06	NA	2	2	0.27047	3.944	CRcont257993	NA	6:26086173G>A	0.13307	AB	0.02191	AEFBI	6:26085945G>A	0.098324	benign	0.0243469	5.20905	-0.1605	4.10896	6:26085945G>A	0.514681	score_low	Cont_score_low	NA	Cont_NA	score_low	Cont_score_low	score_low	Cont_score_low	score_low	Cont_score_low	score_low	Cont_score_low
6	26086113	CRcont258023	G	A	1117	PASS	Cont	6:26086113	6:26086113G	6:26086113G>A	HFE	6:26082429-26087441	+	5012	NA	1	1	0	1	26086114	6:26086341	6:26086341G>A	CRcont258023	upstream_gene_variant	MODIFIER	HFE	ENSG00000010704	1	ENST00000357618.10	0.371	0.013	1169	6870	NA	NA	0.23	0.05	NA	1	1	-0.199264	0.513	CRcont258023	NA	6:26086341G>A	0.07159	AB	0.01413	AEFBI	6:26086113G>A	0.071656	benign	-0.464863	0.306872	-0.238311	0.254918	6:26086113G>A	0	score_low	Cont_score_low	NA	Cont_NA	score_low	Cont_score_low	score_low	Cont_score_low	score_low	Cont_score_low	score_low	Cont_score_low
6	26086206	CRcont258040	G	A	2479	PASS	Cont	6:26086206	6:26086206G	6:26086206G>A	HFE	6:26082429-26087441	+	5012	NA	1	1	0	1	26086207	6:26086434	6:26086434G>A	CRcont258040	upstream_gene_variant	MODIFIER	HFE	ENSG00000010704	1	ENST00000357618.10	0.424	0.027	1076	6777	NA	NA	0.29	0.07	Promoter	1	1	-0.034226	1.135	CRcont258040	NA	6:26086434G>A	0.07758	AB	0.00251	AEFBI	6:26086206G>A	0.069833	benign	-0.309241	1.24816	-0.208173	1.33581	6:26086206G>A	0	score_low	Cont_score_low	NA	Cont_NA	score_low	Cont_score_low	score_low	Cont_score_low	score_low	Cont_score_low	score_low	Cont_score_low
6	26086357	CRcont258064	C	G	598	PASS	Cont	6:26086357	6:26086357C	6:26086357C>G	HFE	6:26082429-26087441	+	5012	NA	1	1	0	1	26086358	6:26086585	6:26086585C>G	CRcont258064	upstream_gene_variant	MODIFIER	HFE	ENSG00000010704	1	ENST00000357618.10	0.45	0.027	925	6626	NA	NA	0.37	0.08	Promoter	6	6	0.072211	1.854	CRcont258064	NA	6:26086585C>G	0.1078	ADB	0.00432	AEFDGBI	6:26086357C>G	0.056207	benign	-0.191224	2.46305	0.0673194	9.49575	6:26086357C>G	0.573706	score_low	Cont_score_low	NA	Cont_NA	score_low	Cont_score_low	score_low	Cont_score_low	score_low	Cont_score_low	score_low	Cont_score_low
6	26086464	CRcont258075	T	C	1504	PASS	Cont	6:26086464	6:26086464T	6:26086464T>C	HFE	6:26082429-26087441	+	5012	NA	1	1	0	1	26086465	6:26086692	6:26086692T>C	CRcont258075	upstream_gene_variant	MODIFIER	HFE	ENSG00000010704	1	ENST00000357618.10	0.384	0	818	6519	NA	NA	0.45	0.11	Promoter	4	4	0.063584	1.785	CRcont258075	NA	6:26086692T>C	0.05637	ADB	0.00128	AEFDBI	6:26086464T>C	0.039518	benign	-0.525597	0.219629	-0.216407	0.899102	6:26086464T>C	0.0008	score_low	Cont_score_low	NA	Cont_NA	score_low	Cont_score_low	score_low	Cont_score_low	score_low	Cont_score_low	score_low	Cont_score_low
6	26086617	CRcont258110	CTTT	C	1898	PASS	Cont	6:26086617	6:26086617CTTT	6:26086617CTTT>C	HFE	6:26082429-26087441	+	5012	NA	1	4	-3	-2	26086621	6:26086845	6:26086845CTTT>C	CRcont258110	upstream_gene_variant	MODIFIER	HFE	ENSG00000010704	1	ENST00000357618.10	0.438	0	662	6363	NA	NA	0.38	0.09	Promoter	8	10	-0.109336	0.793	CRcont258110	NA	NA	NA	NA	NA	NA	NA	NA	NA	NA	NA	NA	NA	6:26086617CTTT>C	0.622329	score_low	Cont_score_low	NA	Cont_NA	NA	Cont_NA	NA	Cont_NA	NA	Cont_NA	score_low	Cont_score_low
6	26086782	CRcont258134	T	C	247	PASS	Cont	6:26086782	6:26086782T	6:26086782T>C	HFE	6:26082429-26087441	+	5012	NA	1	1	0	1	26086783	6:26087010	6:26087010T>C	CRcont258134	upstream_gene_variant	MODIFIER	HFE	ENSG00000010704	1	ENST00000357618.10	0.47	0.013	500	6201	NA	NA	0.61	0.14	Promoter	4	4	0.416084	5.604	CRcont258134	NA	6:26087010T>C	0.0759	ADB	0.00334	AEFDGBI	6:26086782T>C	0.047248	benign	-0.232801	2.03151	-0.170616	3.5005	6:26086782T>C	0.611012	score_low	Cont_score_low	NA	Cont_NA	score_low	Cont_score_low	score_low	Cont_score_low	score_low	Cont_score_low	score_low	Cont_score_low
6	26086918	CRcont258160	A	G	2641	PASS	Cont	6:26086918	6:26086918A	6:26086918A>G	HFE	6:26082429-26087441	+	5012	NA	1	1	0	1	26086919	6:26087146	6:26087146A>G	CRcont258160	upstream_gene_variant	MODIFIER	HFE	ENSG00000010704	1	ENST00000357618.10	0.371	0	364	6065	NA	NA	0.49	0.08	NA	5	5	0.038482	1.595	CRcont258160	NA	6:26087146A>G	0.05465	ADB	0.00131	AEFDBI	6:26086918A>G	0.06119	benign	-0.487138	0.271311	-0.224365	0.547871	6:26086918A>G	0	score_low	Cont_score_low	NA	Cont_NA	score_low	Cont_score_low	score_low	Cont_score_low	score_low	Cont_score_low	score_low	Cont_score_low
6	26087064	CRcont258179	A	T	2833	PASS	Cont	6:26087064	6:26087064A	6:26087064A>T	HFE	6:26082429-26087441	+	5012	NA	1	1	0	1	26087065	6:26087292	6:26087292A>T	CRcont258179	upstream_gene_variant	MODIFIER	HFE	ENSG00000010704	1	ENST00000357618.10	0.199	0	218	5919	NA	NA	0.5	0.17	Promoter	5	5	0.232627	3.501	CRcont258179	NA	6:26087292A>T	0.09915	AB	0.02182	AEB	6:26087064A>T	0.061978	benign	-0.211208	2.25424	-0.170569	3.5034	6:26087064A>T	0.00211111	score_low	Cont_score_low	NA	Cont_NA	score_low	Cont_score_low	score_low	Cont_score_low	score_low	Cont_score_low	score_low	Cont_score_low
6	26087187	CRcont258200	TCAA	T	4556	PASS	Cont	6:26087187	6:26087187TCAA	6:26087187TCAA>T	HFE	6:26082429-26087441	+	5012	NA	1	4	-3	-2	26087191	6:26087415	6:26087415TCAA>T	CRcont258200	upstream_gene_variant	MODIFIER	HFE	ENSG00000010704	1	ENST00000357618.10	0.373	0.013	92	5793	1	-2.17	0.78	0.17	Promoter	10	11	0.151488	2.591	CRcont258200	NA	NA	NA	NA	NA	NA	NA	NA	NA	NA	NA	NA	NA	6:26087187TCAA>T	0.69069	score_low	Cont_score_low	NA	Cont_NA	NA	Cont_NA	NA	Cont_NA	NA	Cont_NA	score_low	Cont_score_low
6	26087332	CRcont258223	C	T	673	PASS	Cont	6:26087332	6:26087332C	6:26087332C>T	HFE	6:26082429-26087441	+	5012	NA	1	1	0	1	26087333	6:26087560	6:26087560C>T	CRcont258223	upstream_gene_variant	MODIFIER	HFE	ENSG00000010704	1	ENST00000357618.10	0.523	0.04	13	5651	NA	NA	2.04	0.28	Promoter	66	89	0.349961	4.864	CRcont258223	NA	6:26087560C>T	0.20917	ALL	0.01851	AEFDGBHCI	6:26087332C>T	0.062484	benign	0.130861	6.86144	0.472235	12.6359	6:26087332C>T	0.789292	score_low	Cont_score_low	NA	Cont_NA	score_low	Cont_score_low	score_low	Cont_score_low	score_low	Cont_score_low	score_low	Cont_score_low
6	26087405	CRcont258243	G	A	1144	PASS	Cont	6:26087405	6:26087405G	6:26087405G>A	HFE	6:26082429-26087441	+	5012	NA	1	1	0	1	26087406	6:26087633	6:26087633G>A	CRcont258243	upstream_gene_variant	MODIFIER	HFE	ENSG00000010704	1	ENST00000357618.10	0.629	0.133	1	5578	NA	NA	2.86	0.44	Promoter	112	191	0.27194	3.961	CRcont258243	NA	6:26087633G>A	0.2595	ALL	0.07513	ALL	6:26087405G>A	0.164919	benign	0.153585	7.21871	0.633551	13.3888	6:26087405G>A	0.480324	score_low	Cont_score_low	NA	Cont_NA	score_low	Cont_score_low	score_high	Cont_score_high	score_low	Cont_score_low	score_low	Cont_score_low
6	26087421	CR375	G	A	.	.	Dis	6:26087421	6:26087421G	6:26087421G>A	HFE	6:26082429-26087441	+	5012	HFE	1	1	0	1	26087422	6:26087649	6:26087649G>A	CR375	upstream_gene_variant	MODIFIER	HFE	ENSG00000010704	1	ENST00000357618.10	0.629	0.16	16	5562	NA	NA	3.66	0.7	Promoter	127	222	-0.024044	1.192	CR375	0.165452	6:26087649G>A	0.2363	ALL	0.02201	ALL	6:26087421G>A	0.049404	benign	-0.0183852	4.58555	0.750968	13.8644	6:26087421G>A	0.470983	score_low	Dis_score_low	score_no_call	Dis_score_no_call	score_low	Dis_score_low	score_low	Dis_score_low	score_low	Dis_score_low	score_low	Dis_score_low
6	32853681	CR376	CC	AT	.	.	Dis	6:32853681	6:32853681CC	6:32853681CC>AT	TAP1	6:32853636-32858704	-	5068	TAP1	2	2	0	1	32853683	6:32821458	6:32821458CC>AT	CR376	5_prime_UTR_variant	MODIFIER	TAP1	ENSG00000168394	-1	ENST00000354258.5	0.75	0.225	135	4756	NA	NA	13.37	2.95	Promoter	99	199	5.50098	34	CR376	NA	NA	NA	NA	NA	NA	NA	NA	NA	NA	NA	NA	NA	6:32853681CC>AT	0.881888	score_high	Dis_score_high	NA	Dis_NA	NA	Dis_NA	NA	Dis_NA	NA	Dis_NA	score_high	Dis_score_high
6	136817701	CRcont264374	G	C	1020	PASS	Cont	6:136817701	6:136817701G	6:136817701G>C	PEX7	6:136817592-136822666	+	5074	NA	1	1	0	1	136817702	6:137138839	6:137138839G>C	CRcont264374	upstream_gene_variant	MODIFIER	PEX7	ENSG00000112357	1	ENST00000318471.5	0.318	0	4864	12560	NA	NA	0.05	0.02	Enhancer	NA	NA	-0.362984	0.23	CRcont264374	NA	6:137138839G>C	0.11337	AB	0.03021	AEFBI	6:136817701G>C	0.11707	benign	-0.32483	1.0497	-0.220262	0.713791	6:136817701G>C	0	score_low	Cont_score_low	NA	Cont_NA	score_low	Cont_score_low	score_low	Cont_score_low	score_low	Cont_score_low	score_low	Cont_score_low
6	136817813	CRcont264396	C	G	171	PASS	Cont	6:136817813	6:136817813C	6:136817813C>G	PEX7	6:136817592-136822666	+	5074	NA	1	1	0	1	136817814	6:137138951	6:137138951C>G	CRcont264396	upstream_gene_variant	MODIFIER	PEX7	ENSG00000112357	1	ENST00000318471.5	0.404	0	4752	12448	NA	NA	0.22	0.06	Enhancer	2	2	-0.04345	1.087	CRcont264396	0.0857244	6:137138951C>G	0.12491	AB	0.0232	AEFBI	6:136817813C>G	0.105851	benign	-0.0970537	3.53617	-0.175314	3.21476	6:136817813C>G	0	score_low	Cont_score_low	score_low	Cont_score_low	score_low	Cont_score_low	score_low	Cont_score_low	score_low	Cont_score_low	score_low	Cont_score_low
6	136817934	CRcont264416	G	C	125	PASS	Cont	6:136817934	6:136817934G	6:136817934G>C	PEX7	6:136817592-136822666	+	5074	NA	1	1	0	1	136817935	6:137139072	6:137139072G>C	CRcont264416	upstream_gene_variant	MODIFIER	PEX7	ENSG00000112357	1	ENST00000318471.5	0.417	0	4631	12327	NA	NA	0.36	0.1	Enhancer	7	7	0.177931	2.876	CRcont264416	NA	6:137139072G>C	0.11997	AB	0.02493	AEFBI	6:136817934G>C	0.100019	benign	-0.0658335	3.93517	-0.171738	3.43222	6:136817934G>C	0.758623	score_low	Cont_score_low	NA	Cont_NA	score_low	Cont_score_low	score_low	Cont_score_low	score_low	Cont_score_low	score_low	Cont_score_low
6	136818095	CRcont264439	C	G	1163	PASS	Cont	6:136818095	6:136818095C	6:136818095C>G	PEX7	6:136817592-136822666	+	5074	NA	1	1	0	1	136818096	6:137139233	6:137139233C>G	CRcont264439	upstream_gene_variant	MODIFIER	PEX7	ENSG00000112357	1	ENST00000318471.5	0.384	0.013	4470	12166	NA	NA	0.18	0.05	Enhancer	1	1	0.074008	1.868	CRcont264439	NA	6:137139233C>G	0.10307	AB	0.00655	AEFBI	6:136818095C>G	0.101214	benign	-0.150212	2.90866	-0.199084	1.83478	6:136818095C>G	0.666026	score_low	Cont_score_low	NA	Cont_NA	score_low	Cont_score_low	score_low	Cont_score_low	score_low	Cont_score_low	score_low	Cont_score_low
6	136818224	CRcont264465	A	T	290	PASS	Cont	6:136818224	6:136818224A	6:136818224A>T	PEX7	6:136817592-136822666	+	5074	NA	1	1	0	1	136818225	6:137139362	6:137139362A>T	CRcont264465	upstream_gene_variant	MODIFIER	PEX7	ENSG00000112357	1	ENST00000318471.5	0.291	0.013	4341	12037	NA	NA	0.25	0.06	NA	1	1	-0.350984	0.243	CRcont264465	NA	6:137139362A>T	0.10887	AB	0.00733	AEFBI	6:136818224A>T	0.127234	benign	-0.231678	2.0431	-0.210791	1.19378	6:136818224A>T	0.582958	score_low	Cont_score_low	NA	Cont_NA	score_low	Cont_score_low	score_no_call	Cont_score_no_call	score_low	Cont_score_low	score_low	Cont_score_low
6	136818448	CRcont264493	T	C	2282	PASS	Cont	6:136818448	6:136818448T	6:136818448T>C	PEX7	6:136817592-136822666	+	5074	NA	1	1	0	1	136818449	6:137139586	6:137139586T>C	CRcont264493	upstream_gene_variant	MODIFIER	PEX7	ENSG00000112357	1	ENST00000318471.5	0.43	0	4117	11813	NA	NA	0.29	0.09	NA	1	2	0.193281	3.047	CRcont264493	NA	6:137139586T>C	0.09119	AB	0.0212	AEFBHI	6:136818448T>C	0.075874	benign	-0.152165	2.88676	-0.0829072	7.10371	6:136818448T>C	0.788338	score_low	Cont_score_low	NA	Cont_NA	score_low	Cont_score_low	score_low	Cont_score_low	score_low	Cont_score_low	score_low	Cont_score_low
6	136818605	CRcont264518	T	C	510	PASS	Cont	6:136818605	6:136818605T	6:136818605T>C	PEX7	6:136817592-136822666	+	5074	NA	1	1	0	1	136818606	6:137139743	6:137139743T>C	CRcont264518	upstream_gene_variant	MODIFIER	PEX7	ENSG00000112357	1	ENST00000318471.5	0.331	0.013	3960	11656	NA	NA	0.22	0.08	NA	NA	NA	0.047035	1.658	CRcont264518	NA	6:137139743T>C	0.13413	AB	0.02721	AEFBI	6:136818605T>C	0.077239	benign	0.0159228	5.08374	-0.062147	7.53972	6:136818605T>C	0.614744	score_low	Cont_score_low	NA	Cont_NA	score_low	Cont_score_low	score_low	Cont_score_low	score_low	Cont_score_low	score_low	Cont_score_low
6	136818764	CRcont264550	T	C	1994	PASS	Cont	6:136818764	6:136818764T	6:136818764T>C	PEX7	6:136817592-136822666	+	5074	NA	1	1	0	1	136818765	6:137139902	6:137139902T>C	CRcont264550	upstream_gene_variant	MODIFIER	PEX7	ENSG00000112357	1	ENST00000318471.5	0.384	0	3801	11497	NA	NA	0.17	0.04	NA	NA	NA	0.306592	4.365	CRcont264550	NA	6:137139902T>C	0.07488	AB	0.00872	AEFBI	6:136818764T>C	0.075058	benign	-0.213184	2.23378	-0.190747	2.30271	6:136818764T>C	0.617698	score_low	Cont_score_low	NA	Cont_NA	score_low	Cont_score_low	score_low	Cont_score_low	score_low	Cont_score_low	score_low	Cont_score_low
6	136818858	CRcont264565	C	T	2473	PASS	Cont	6:136818858	6:136818858C	6:136818858C>T	PEX7	6:136817592-136822666	+	5074	NA	1	1	0	1	136818859	6:137139996	6:137139996C>T	CRcont264565	upstream_gene_variant	MODIFIER	PEX7	ENSG00000112357	1	ENST00000318471.5	0.47	0.027	3707	11403	NA	NA	0.15	0.02	CTCF Binding Site	NA	NA	0.056725	1.731	CRcont264565	NA	6:137139996C>T	0.04662	AB	0.00012	AEFBI	6:136818858C>T	0.068272	benign	-0.292869	1.41376	-0.203571	1.58759	6:136818858C>T	0	score_low	Cont_score_low	NA	Cont_NA	score_low	Cont_score_low	score_low	Cont_score_low	score_low	Cont_score_low	score_low	Cont_score_low
6	136818905	CRcont264578	C	G	1208	PASS	Cont	6:136818905	6:136818905C	6:136818905C>G	PEX7	6:136817592-136822666	+	5074	NA	1	1	0	1	136818906	6:137140043	6:137140043C>G	CRcont264578	upstream_gene_variant	MODIFIER	PEX7	ENSG00000112357	1	ENST00000318471.5	0.437	0.027	3660	11356	NA	NA	0.16	0.03	CTCF Binding Site	NA	NA	0.134443	2.417	CRcont264578	NA	6:137140043C>G	0.09292	AB	0.00799	AEFBI	6:136818905C>G	0.073641	benign	-0.257732	1.77509	-0.198787	1.85123	6:136818905C>G	0.650294	score_low	Cont_score_low	NA	Cont_NA	score_low	Cont_score_low	score_low	Cont_score_low	score_low	Cont_score_low	score_low	Cont_score_low
6	136819016	CRcont264604	G	A	920	PASS	Cont	6:136819016	6:136819016G	6:136819016G>A	PEX7	6:136817592-136822666	+	5074	NA	1	1	0	1	136819017	6:137140154	6:137140154G>A	CRcont264604	upstream_gene_variant	MODIFIER	PEX7	ENSG00000112357	1	ENST00000318471.5	0.404	0	3549	11245	NA	NA	0.26	0.04	NA	NA	NA	0.12603	2.334	CRcont264604	NA	6:137140154G>A	0.05996	AB	0.00027	AEFGBI	6:136819016G>A	0.078798	benign	-0.19952	2.37589	-0.182915	2.75826	6:136819016G>A	0.00258333	score_low	Cont_score_low	NA	Cont_NA	score_low	Cont_score_low	score_low	Cont_score_low	score_low	Cont_score_low	score_low	Cont_score_low
6	136819163	CRcont264630	G	C	725	PASS	Cont	6:136819163	6:136819163G	6:136819163G>C	PEX7	6:136817592-136822666	+	5074	NA	1	1	0	1	136819164	6:137140301	6:137140301G>C	CRcont264630	upstream_gene_variant	MODIFIER	PEX7	ENSG00000112357	1	ENST00000318471.5	0.331	0.027	3402	11098	NA	NA	0.18	0.03	NA	NA	NA	-0.056907	1.019	CRcont264630	NA	6:137140301G>C	0.13226	AB	0.03376	AEFBI	6:136819163G>C	0.150846	benign	6.88e-05	4.85136	-0.168033	3.65743	6:136819163G>C	0.576398	score_low	Cont_score_low	NA	Cont_NA	score_low	Cont_score_low	score_high	Cont_score_high	score_low	Cont_score_low	score_low	Cont_score_low
6	136819265	CRcont264648	A	C	354	PASS	Cont	6:136819265	6:136819265A	6:136819265A>C	PEX7	6:136817592-136822666	+	5074	NA	1	1	0	1	136819266	6:137140403	6:137140403A>C	CRcont264648	upstream_gene_variant	MODIFIER	PEX7	ENSG00000112357	1	ENST00000318471.5	0.285	0.013	3300	10996	NA	NA	0.14	0.03	NA	NA	NA	0.355714	4.929	CRcont264648	NA	6:137140403A>C	0.19393	AB	0.02546	AEBI	6:136819265A>C	0.112197	benign	-0.0508364	4.13501	-0.181788	2.82517	6:136819265A>C	0.002	score_low	Cont_score_low	NA	Cont_NA	score_low	Cont_score_low	score_low	Cont_score_low	score_low	Cont_score_low	score_low	Cont_score_low
6	136819434	CRcont264675	A	T	314	PASS	Cont	6:136819434	6:136819434A	6:136819434A>T	PEX7	6:136817592-136822666	+	5074	NA	1	1	0	1	136819435	6:137140572	6:137140572A>T	CRcont264675	upstream_gene_variant	MODIFIER	PEX7	ENSG00000112357	1	ENST00000318471.5	0.384	0	3131	10827	NA	NA	0.18	0.03	NA	1	1	1.19522	13.6	CRcont264675	NA	6:137140572A>T	0.45653	AB	0.58201	AEFBI	6:136819434A>T	0.232155	benign	0.473965	11.3752	-0.0870985	7.00549	6:136819434A>T	0.894275	score_high	Cont_score_high	NA	Cont_NA	score_no_call	Cont_score_no_call	score_high	Cont_score_high	score_no_call	Cont_score_no_call	score_high	Cont_score_high
6	136819581	CRcont264702	C	T	4940	PASS	Cont	6:136819581	6:136819581C	6:136819581C>T	PEX7	6:136817592-136822666	+	5074	NA	1	1	0	1	136819582	6:137140719	6:137140719C>T	CRcont264702	upstream_gene_variant	MODIFIER	PEX7	ENSG00000112357	1	ENST00000318471.5	0.371	0.027	2984	10680	NA	NA	0.3	0.1	NA	1	1	0.790284	9.295	CRcont264702	NA	6:137140719C>T	0.47282	AB	0.06004	AEFGBI	6:136819581C>T	0.192343	benign	0.304747	9.43087	-0.10844	6.43087	6:136819581C>T	0.667308	score_no_call	Cont_score_no_call	NA	Cont_NA	score_no_call	Cont_score_no_call	score_high	Cont_score_high	score_low	Cont_score_low	score_low	Cont_score_low
6	136819662	CRcont264724	AC	A	1541	PASS	Cont	6:136819662	6:136819662AC	6:136819662AC>A	PEX7	6:136817592-136822666	+	5074	NA	1	2	-1	0	136819664	6:137140800	6:137140800AC>A	CRcont264724	upstream_gene_variant	MODIFIER	PEX7	ENSG00000112357	1	ENST00000318471.5	0.351	0.013	2902	10598	NA	NA	0.22	0.04	NA	2	2	1.38851	15	CRcont264724	NA	NA	NA	NA	NA	NA	NA	NA	NA	0.236075	8.47333	-0.125692	5.83518	6:136819662AC>A	0.0230095	score_high	Cont_score_high	NA	Cont_NA	NA	Cont_NA	NA	Cont_NA	score_low	Cont_score_low	score_low	Cont_score_low
6	136819876	CRcont264754	G	A	3784	PASS	Cont	6:136819876	6:136819876G	6:136819876G>A	PEX7	6:136817592-136822666	+	5074	NA	1	1	0	1	136819877	6:137141014	6:137141014G>A	CRcont264754	upstream_gene_variant	MODIFIER	PEX7	ENSG00000112357	1	ENST00000318471.5	0.384	0	2689	10385	NA	NA	1.18	0.76	Open chromatin	6	7	0.690141	8.364	CRcont264754	NA	6:137141014G>A	0.30046	ADB	0.02263	AEFDBI	6:136819876G>A	0.101673	benign	0.21878	8.21825	-0.134717	5.4585	6:136819876G>A	0.695012	score_no_call	Cont_score_no_call	NA	Cont_NA	score_low	Cont_score_low	score_low	Cont_score_low	score_low	Cont_score_low	score_low	Cont_score_low
6	136819975	CRcont264781	C	CTTTTTTT	12128	PASS	Cont	6:136819975	6:136819975C	6:136819975C>CTTTTTTT	PEX7	6:136817592-136822666	+	5074	NA	8	1	7	8	136819976	6:137141113	6:137141113C>CTTTTTTT	CRcont264781	upstream_gene_variant	MODIFIER	PEX7	ENSG00000112357	1	ENST00000318471.5	0.407	0.04	2589	10285	NA	NA	0.66	0.42	Open chromatin	2	2	-0.298236	0.314	CRcont264781	NA	NA	NA	NA	NA	NA	NA	NA	NA	NA	NA	NA	NA	6:136819975C>CTTTTTTT	0	score_low	Cont_score_low	NA	Cont_NA	NA	Cont_NA	NA	Cont_NA	NA	Cont_NA	score_low	Cont_score_low
6	136820081	CRcont264810	G	A	286	PASS	Cont	6:136820081	6:136820081G	6:136820081G>A	PEX7	6:136817592-136822666	+	5074	NA	1	1	0	1	136820082	6:137141219	6:137141219G>A	CRcont264810	upstream_gene_variant	MODIFIER	PEX7	ENSG00000112357	1	ENST00000318471.5	0.543	0.04	2484	10180	NA	NA	0.11	0.04	NA	NA	NA	-0.074305	0.938	CRcont264810	NA	6:137141219G>A	0.06193	AB	0.00296	AEFBI	6:136820081G>A	0.063472	benign	-0.278714	1.55937	-0.210923	1.18637	6:136820081G>A	0.484592	score_low	Cont_score_low	NA	Cont_NA	score_low	Cont_score_low	score_low	Cont_score_low	score_low	Cont_score_low	score_low	Cont_score_low
6	136820177	CRcont264827	C	T	941	PASS	Cont	6:136820177	6:136820177C	6:136820177C>T	PEX7	6:136817592-136822666	+	5074	NA	1	1	0	1	136820178	6:137141315	6:137141315C>T	CRcont264827	upstream_gene_variant	MODIFIER	PEX7	ENSG00000112357	1	ENST00000318471.5	0.497	0	2388	10084	NA	NA	0.05	0.01	NA	NA	NA	-0.330087	0.269	CRcont264827	0.0929856	6:137141315C>T	0.07073	AB	0.00245	AEFBI	6:136820177C>T	0.075339	benign	-0.213753	2.22788	-0.202946	1.62192	6:136820177C>T	0	score_low	Cont_score_low	score_low	Cont_score_low	score_low	Cont_score_low	score_low	Cont_score_low	score_low	Cont_score_low	score_low	Cont_score_low
6	136820338	CRcont264852	C	G	941	PASS	Cont	6:136820338	6:136820338C	6:136820338C>G	PEX7	6:136817592-136822666	+	5074	NA	1	1	0	1	136820339	6:137141476	6:137141476C>G	CRcont264852	upstream_gene_variant	MODIFIER	PEX7	ENSG00000112357	1	ENST00000318471.5	0.503	0.013	2227	9923	NA	NA	0.39	0.14	Promoter Flanking Region	1	1	0.008443	1.389	CRcont264852	NA	6:137141476C>G	0.08827	AB	0.0169	AEFBI	6:136820338C>G	0.109216	benign	-0.213312	2.23245	-0.203172	1.60952	6:136820338C>G	0.000555556	score_low	Cont_score_low	NA	Cont_NA	score_low	Cont_score_low	score_low	Cont_score_low	score_low	Cont_score_low	score_low	Cont_score_low
6	136820473	CRcont264875	A	G	665	PASS	Cont	6:136820473	6:136820473A	6:136820473A>G	PEX7	6:136817592-136822666	+	5074	NA	1	1	0	1	136820474	6:137141611	6:137141611A>G	CRcont264875	upstream_gene_variant	MODIFIER	PEX7	ENSG00000112357	1	ENST00000318471.5	0.358	0.013	2092	9788	NA	NA	0.3	0.07	NA	NA	NA	-0.137132	0.694	CRcont264875	NA	6:137141611A>G	0.10031	AB	0.00488	AEBI	6:136820473A>G	0.087405	benign	-0.131746	3.11948	-0.193507	2.14608	6:136820473A>G	0.001	score_low	Cont_score_low	NA	Cont_NA	score_low	Cont_score_low	score_low	Cont_score_low	score_low	Cont_score_low	score_low	Cont_score_low
6	136820559	CRcont264890	G	A	772	PASS	Cont	6:136820559	6:136820559G	6:136820559G>A	PEX7	6:136817592-136822666	+	5074	NA	1	1	0	1	136820560	6:137141697	6:137141697G>A	CRcont264890	upstream_gene_variant	MODIFIER	PEX7	ENSG00000112357	1	ENST00000318471.5	0.305	0.013	2006	9702	NA	NA	0.31	0.07	NA	1	1	0.118839	2.265	CRcont264890	NA	6:137141697G>A	0.10206	AB	0.0125	AEFBI	6:136820559G>A	0.08638	benign	-0.104903	3.4395	-0.184909	2.64067	6:136820559G>A	0.00264286	score_low	Cont_score_low	NA	Cont_NA	score_low	Cont_score_low	score_low	Cont_score_low	score_low	Cont_score_low	score_low	Cont_score_low
6	136820680	CRcont264911	T	C	2721	PASS	Cont	6:136820680	6:136820680T	6:136820680T>C	PEX7	6:136817592-136822666	+	5074	NA	1	1	0	1	136820681	6:137141818	6:137141818T>C	CRcont264911	upstream_gene_variant	MODIFIER	PEX7	ENSG00000112357	1	ENST00000318471.5	0.43	0	1885	9581	NA	NA	0.59	0.16	NA	3	3	0.06026	1.759	CRcont264911	0.0618639	6:137141818T>C	0.11488	AB	0.02504	AEFBI	6:136820680T>C	0.090054	benign	0.00767377	4.96223	-0.177541	3.07991	6:136820680T>C	0.296135	score_low	Cont_score_low	score_low	Cont_score_low	score_low	Cont_score_low	score_low	Cont_score_low	score_low	Cont_score_low	score_low	Cont_score_low
6	136820850	CRcont264940	T	C	323	PASS	Cont	6:136820850	6:136820850T	6:136820850T>C	PEX7	6:136817592-136822666	+	5074	NA	1	1	0	1	136820851	6:137141988	6:137141988T>C	CRcont264940	upstream_gene_variant	MODIFIER	PEX7	ENSG00000112357	1	ENST00000318471.5	0.325	0.027	1715	9411	NA	NA	0.46	0.13	NA	5	5	0.557244	7.091	CRcont264940	NA	6:137141988T>C	0.19732	ADB	0.06891	AEDBI	6:136820850T>C	0.146738	benign	0.448829	11.1218	-0.0932202	6.85455	6:136820850T>C	0.0722202	score_low	Cont_score_low	NA	Cont_NA	score_low	Cont_score_low	score_high	Cont_score_high	score_no_call	Cont_score_no_call	score_low	Cont_score_low
6	136820982	CRcont264966	A	C	2167	PASS	Cont	6:136820982	6:136820982A	6:136820982A>C	PEX7	6:136817592-136822666	+	5074	NA	1	1	0	1	136820983	6:137142120	6:137142120A>C	CRcont264966	upstream_gene_variant	MODIFIER	PEX7	ENSG00000112357	1	ENST00000318471.5	0.397	0.027	1583	9279	NA	NA	0.48	0.09	NA	2	2	-0.047777	1.064	CRcont264966	NA	6:137142120A>C	0.14698	AB	0.02992	AEFBIJ	6:136820982A>C	0.10646	benign	-0.136343	3.06634	-0.18844	2.43509	6:136820982A>C	0.658847	score_low	Cont_score_low	NA	Cont_NA	score_low	Cont_score_low	score_low	Cont_score_low	score_low	Cont_score_low	score_low	Cont_score_low
6	136821105	CRcont264984	A	G	567	PASS	Cont	6:136821105	6:136821105A	6:136821105A>G	PEX7	6:136817592-136822666	+	5074	NA	1	1	0	1	136821106	6:137142243	6:137142243A>G	CRcont264984	upstream_gene_variant	MODIFIER	PEX7	ENSG00000112357	1	ENST00000318471.5	0.53	0.067	1460	9156	NA	NA	0.33	0.1	NA	1	1	0.466055	6.146	CRcont264984	NA	6:137142243A>G	0.08443	AB	0.00681	AEFBI	6:136821105A>G	0.059737	benign	-0.277184	1.57511	-0.193096	2.16931	6:136821105A>G	0.825258	score_low	Cont_score_low	NA	Cont_NA	score_low	Cont_score_low	score_low	Cont_score_low	score_low	Cont_score_low	score_no_call	Cont_score_no_call
6	136821167	CRcont265001	G	A	489	PASS	Cont	6:136821167	6:136821167G	6:136821167G>A	PEX7	6:136817592-136822666	+	5074	NA	1	1	0	1	136821168	6:137142305	6:137142305G>A	CRcont265001	upstream_gene_variant	MODIFIER	PEX7	ENSG00000112357	1	ENST00000318471.5	0.55	0.067	1398	9094	NA	NA	0.28	0.06	NA	1	1	0.063025	1.78	CRcont265001	NA	6:137142305G>A	0.06689	AB	0.00497	AEFBI	6:136821167G>A	0.059737	benign	-0.336314	0.931134	-0.208862	1.29811	6:136821167G>A	0.635068	score_low	Cont_score_low	NA	Cont_NA	score_low	Cont_score_low	score_low	Cont_score_low	score_low	Cont_score_low	score_low	Cont_score_low
6	136821261	CRcont265019	G	A	1922	PASS	Cont	6:136821261	6:136821261G	6:136821261G>A	PEX7	6:136817592-136822666	+	5074	NA	1	1	0	1	136821262	6:137142399	6:137142399G>A	CRcont265019	upstream_gene_variant	MODIFIER	PEX7	ENSG00000112357	1	ENST00000318471.5	0.344	0	1304	9000	NA	NA	0.23	0.07	NA	1	1	0.423566	5.686	CRcont265019	NA	6:137142399G>A	0.12084	AB	0.01545	AEFBI	6:136821261G>A	0.072703	benign	0.0295287	5.28665	-0.163304	3.94247	6:136821261G>A	0.621717	score_low	Cont_score_low	NA	Cont_NA	score_low	Cont_score_low	score_low	Cont_score_low	score_low	Cont_score_low	score_low	Cont_score_low
6	136821380	CRcont265043	C	CA	1105	PASS	Cont	6:136821380	6:136821380C	6:136821380C>CA	PEX7	6:136817592-136822666	+	5074	NA	2	1	1	2	136821381	6:137142518	6:137142518C>CA	CRcont265043	upstream_gene_variant	MODIFIER	PEX7	ENSG00000112357	1	ENST00000318471.5	0.46	0.027	1185	8881	NA	NA	0.3	0.14	NA	2	2	0.341042	4.762	CRcont265043	NA	NA	NA	NA	NA	NA	NA	NA	NA	NA	NA	NA	NA	6:136821380C>CA	0.73893	score_low	Cont_score_low	NA	Cont_NA	NA	Cont_NA	NA	Cont_NA	NA	Cont_NA	score_low	Cont_score_low
6	136821580	CRcont265077	T	C	1133	PASS	Cont	6:136821580	6:136821580T	6:136821580T>C	PEX7	6:136817592-136822666	+	5074	NA	1	1	0	1	136821581	6:137142718	6:137142718T>C	CRcont265077	upstream_gene_variant	MODIFIER	PEX7	ENSG00000112357	1	ENST00000318471.5	0.397	0.013	985	8681	2	0.5	0.53	0.36	Promoter	8	9	0.124807	2.322	CRcont265077	NA	6:137142718T>C	0.10241	ALL	0.00277	AEFDBCI	6:136821580T>C	0.057451	benign	-0.128757	3.15429	-0.10569	6.51336	6:136821580T>C	0.00180556	score_low	Cont_score_low	NA	Cont_NA	score_low	Cont_score_low	score_low	Cont_score_low	score_low	Cont_score_low	score_low	Cont_score_low
6	136821695	CRcont265099	T	C	2187	PASS	Cont	6:136821695	6:136821695T	6:136821695T>C	PEX7	6:136817592-136822666	+	5074	NA	1	1	0	1	136821696	6:137142833	6:137142833T>C	CRcont265099	upstream_gene_variant	MODIFIER	PEX7	ENSG00000112357	1	ENST00000318471.5	0.338	0.013	870	8566	NA	NA	0.4	0.25	Promoter	6	6	0.805784	9.449	CRcont265099	NA	6:137142833T>C	0.15851	ABC	0.06045	AEFBCI	6:136821695T>C	0.083588	benign	0.115459	6.6185	-0.0563067	7.64992	6:136821695T>C	0.753761	score_no_call	Cont_score_no_call	NA	Cont_NA	score_low	Cont_score_low	score_low	Cont_score_low	score_low	Cont_score_low	score_low	Cont_score_low
6	136821860	CRcont265133	T	C	2143	PASS	Cont	6:136821860	6:136821860T	6:136821860T>C	PEX7	6:136817592-136822666	+	5074	NA	1	1	0	1	136821861	6:137142998	6:137142998T>C	CRcont265133	upstream_gene_variant	MODIFIER	PEX7	ENSG00000112357	1	ENST00000318471.5	0.364	0.013	705	8401	NA	NA	0.65	0.2	Promoter	5	5	1.06867	12.45	CRcont265133	NA	6:137142998T>C	0.44176	ALL	0.46226	AEFDBCI	6:136821860T>C	0.256271	benign	0.6323	12.7499	0.0726157	9.56971	6:136821860T>C	0.898306	score_high	Cont_score_high	NA	Cont_NA	score_no_call	Cont_score_no_call	score_high	Cont_score_high	score_high	Cont_score_high	score_high	Cont_score_high
6	136821949	CRcont265150	G	A	630	PASS	Cont	6:136821949	6:136821949G	6:136821949G>A	PEX7	6:136817592-136822666	+	5074	NA	1	1	0	1	136821950	6:137143087	6:137143087G>A	CRcont265150	upstream_gene_variant	MODIFIER	PEX7	ENSG00000112357	1	ENST00000318471.5	0.298	0	616	8312	NA	NA	0.79	0.21	Promoter	5	6	0.313428	4.445	CRcont265150	0.0712148	6:137143087G>A	0.18013	ALL	0.01821	AEFDBCI	6:136821949G>A	0.083481	benign	-0.160575	2.79328	-0.0216861	8.23124	6:136821949G>A	0.0632496	score_low	Cont_score_low	score_low	Cont_score_low	score_low	Cont_score_low	score_low	Cont_score_low	score_low	Cont_score_low	score_low	Cont_score_low
6	136822052	CRcont265168	T	G	2404	PASS	Cont	6:136822052	6:136822052T	6:136822052T>G	PEX7	6:136817592-136822666	+	5074	NA	1	1	0	1	136822053	6:137143190	6:137143190T>G	CRcont265168	upstream_gene_variant	MODIFIER	PEX7	ENSG00000112357	1	ENST00000318471.5	0.358	0	513	8209	NA	NA	1.35	0.23	Promoter	14	18	0.658474	8.07	CRcont265168	NA	6:137143190T>G	0.1014	ALL	0.00379	AEFDGBCI	6:136822052T>G	0.05019	benign	-0.313425	1.20539	0.0891545	9.79559	6:136822052T>G	0.0997619	score_no_call	Cont_score_no_call	NA	Cont_NA	score_low	Cont_score_low	score_low	Cont_score_low	score_low	Cont_score_low	score_low	Cont_score_low
6	136822104	CRcont265182	G	A	1088	PASS	Cont	6:136822104	6:136822104G	6:136822104G>A	PEX7	6:136817592-136822666	+	5074	NA	1	1	0	1	136822105	6:137143242	6:137143242G>A	CRcont265182	upstream_gene_variant	MODIFIER	PEX7	ENSG00000112357	1	ENST00000318471.5	0.47	0.027	461	8157	NA	NA	2.11	0.4	Promoter	32	44	0.286075	4.127	CRcont265182	NA	6:137143242G>A	0.18699	ALL	0.00399	AEFDGBCI	6:136822104G>A	0.050007	benign	-0.0195782	4.56853	0.277666	11.5082	6:136822104G>A	0.294599	score_low	Cont_score_low	NA	Cont_NA	score_low	Cont_score_low	score_low	Cont_score_low	score_low	Cont_score_low	score_low	Cont_score_low
6	136822192	CRcont265195	G	A	679	PASS	Cont	6:136822192	6:136822192G	6:136822192G>A	PEX7	6:136817592-136822666	+	5074	NA	1	1	0	1	136822193	6:137143330	6:137143330G>A	CRcont265195	upstream_gene_variant	MODIFIER	PEX7	ENSG00000112357	1	ENST00000318471.5	0.51	0.107	373	8069	NA	NA	4.63	0.94	Promoter	68	106	0.69759	8.433	CRcont265195	NA	6:137143330G>A	0.18049	ALL	0.00396	ALL	6:136822192G>A	0.060655	benign	1.03029	15.4131	4.59638	24.7054	6:136822192G>A	0.327585	score_no_call	Cont_score_no_call	NA	Cont_NA	score_low	Cont_score_low	score_low	Cont_score_low	score_high	Cont_score_high	score_low	Cont_score_low
6	136822308	CRcont265220	T	C	394	PASS	Cont	6:136822308	6:136822308T	6:136822308T>C	PEX7	6:136817592-136822666	+	5074	NA	1	1	0	1	136822309	6:137143446	6:137143446T>C	CRcont265220	upstream_gene_variant	MODIFIER	PEX7	ENSG00000112357	1	ENST00000318471.5	0.464	0.107	257	7953	NA	NA	3.6	0.53	Promoter	96	150	0.748856	8.902	CRcont265220	0.0915262	6:137143446T>C	0.27662	ALL	0.04008	ALL	6:136822308T>C	0.059922	benign	1.23139	16.8888	4.89368	25.6747	6:136822308T>C	0.891965	score_no_call	Cont_score_no_call	score_low	Cont_score_low	score_low	Cont_score_low	score_low	Cont_score_low	score_high	Cont_score_high	score_high	Cont_score_high
6	136822418	CRcont265237	C	T	3113	PASS	Cont	6:136822418	6:136822418C	6:136822418C>T	PEX7	6:136817592-136822666	+	5074	NA	1	1	0	1	136822419	6:137143556	6:137143556C>T	CRcont265237	upstream_gene_variant	MODIFIER	PEX7	ENSG00000112357	1	ENST00000318471.5	0.43	0.053	147	7843	NA	NA	9.54	1.83	Promoter	141	275	-0.208302	0.49	CRcont265237	NA	6:137143556C>T	0.38896	ALL	0.03584	ALL	6:136822418C>T	0.080718	benign	1.22452	16.8312	5.1531	26.5927	6:136822418C>T	0.788382	score_low	Cont_score_low	NA	Cont_NA	score_low	Cont_score_low	score_low	Cont_score_low	score_high	Cont_score_high	score_low	Cont_score_low
6	136822524	CRcont265268	C	A	1161	PASS	Cont	6:136822524	6:136822524C	6:136822524C>A	PEX7	6:136817592-136822666	+	5074	NA	1	1	0	1	136822525	6:137143662	6:137143662C>A	CRcont265268	upstream_gene_variant	MODIFIER	PEX7	ENSG00000112357	1	ENST00000318471.5	0.563	0.133	41	7737	1	-0.03	32.71	5.11	Promoter	192	456	0.283878	4.101	CRcont265268	NA	6:137143662C>A	0.59601	ALL	0.14652	ALL	6:136822524C>A	0.157846	benign	1.30683	17.5757	5.12466	26.4874	6:136822524C>A	0.648583	score_low	Cont_score_low	NA	Cont_NA	score_high	Cont_score_high	score_high	Cont_score_high	score_high	Cont_score_high	score_low	Cont_score_low
6	136822573	CRcont265293	C	A	2097	PASS	Cont	6:136822573	6:136822573C	6:136822573C>A	PEX7	6:136817592-136822666	+	5074	NA	1	1	0	1	136822574	6:137143711	6:137143711C>A	CRcont265293	upstream_gene_variant	MODIFIER	PEX7	ENSG00000112357	1	ENST00000318471.5	0.662	0.213	7	7688	NA	NA	27.57	4.31	Promoter	197	478	-0.503954	0.117	CRcont265293	0.254381	6:137143711C>A	0.34998	ALL	0.02892	ALL	6:136822573C>A	0.012119	benign (high conf.)	0.854375	14.2811	5.15477	26.599	6:136822573C>A	0.456598	score_low	Cont_score_low	score_high	Cont_score_high	score_low	Cont_score_low	score_low	Cont_score_low	score_high	Cont_score_high	score_low	Cont_score_low
6	136822602	CRcont265317	G	C	2763	PASS	Cont	6:136822602	6:136822602G	6:136822602G>C	PEX7	6:136817592-136822666	+	5074	NA	1	1	0	1	136822603	6:137143740	6:137143740G>C	CRcont265317	5_prime_UTR_variant	MODIFIER	PEX7	ENSG00000112357	1	ENST00000318471.5	0.695	0.227	17	7659	NA	NA	21.93	3.51	Promoter	193	473	0.322189	4.546	CRcont265317	NA	6:137143740G>C	0.41476	ALL	0.07713	ALL	6:136822602G>C	0.12714	benign	1.06313	15.6331	5.33898	27.3104	6:136822602G>C	0.696828	score_low	Cont_score_low	NA	Cont_NA	score_no_call	Cont_score_no_call	score_no_call	Cont_score_no_call	score_high	Cont_score_high	score_low	Cont_score_low
6	136822621	CR372	C	T	.	.	Dis	6:136822621	6:136822621C	6:136822621C>T	PEX7	6:136817592-136822666	+	5074	PEX7	1	1	0	1	136822622	6:137143759	6:137143759C>T	CR372	5_prime_UTR_variant	MODIFIER	PEX7	ENSG00000112357	1	ENST00000318471.5	0.748	0.28	36	7640	NA	NA	18.22	2.72	Promoter	190	458	0.113901	2.218	CR372	NA	6:137143759C>T	0.34612	ALL	0.0943	ALL	6:136822621C>T	0.082678	benign	1.05064	15.5489	5.41548	27.6117	6:136822621C>T	0.76488	score_low	Dis_score_low	NA	Dis_NA	score_low	Dis_score_low	score_low	Dis_score_low	score_high	Dis_score_high	score_low	Dis_score_low
7	30959052	CRcont267109	G	C	443	PASS	Cont	7:30959052	7:30959052G	7:30959052G>C	GHRHR	7:30958953-30964069	+	5116	NA	1	1	0	1	30959053	7:30998667	7:30998667G>C	CRcont267109	upstream_gene_variant	MODIFIER	GHRHR	ENSG00000106128	1	ENST00000326139.7	0.45	0.067	20383	9828	NA	NA	0.12	0.03	NA	NA	NA	0.287136	4.139	CRcont267109	NA	7:30998667G>C	0.12351	AC	0.01398	AEFCI	7:30959052G>C	0.025572	benign (high conf.)	-0.30217	1.31947	-0.209307	1.27394	7:30959052G>C	0.406806	score_low	Cont_score_low	NA	Cont_NA	score_low	Cont_score_low	score_low	Cont_score_low	score_low	Cont_score_low	score_low	Cont_score_low
7	30959155	CRcont267131	G	T	240	PASS	Cont	7:30959155	7:30959155G	7:30959155G>T	GHRHR	7:30958953-30964069	+	5116	NA	1	1	0	1	30959156	7:30998770	7:30998770G>T	CRcont267131	upstream_gene_variant	MODIFIER	GHRHR	ENSG00000106128	1	ENST00000326139.7	0.55	0.08	20486	9725	NA	NA	0.07	0.03	NA	NA	NA	0.005948	1.373	CRcont267131	NA	7:30998770G>T	0.02925	A	0.00053	AEFI	7:30959155G>T	0.016726	benign (high conf.)	-0.841074	0.0203882	-0.285828	0.0195467	7:30959155G>T	0	score_low	Cont_score_low	NA	Cont_NA	score_low	Cont_score_low	score_low	Cont_score_low	score_low	Cont_score_low	score_low	Cont_score_low
7	30959260	CRcont267160	C	A	501	PASS	Cont	7:30959260	7:30959260C	7:30959260C>A	GHRHR	7:30958953-30964069	+	5116	NA	1	1	0	1	30959261	7:30998875	7:30998875C>A	CRcont267160	upstream_gene_variant	MODIFIER	GHRHR	ENSG00000106128	1	ENST00000326139.7	0.536	0.107	20591	9620	NA	NA	0.02	0.01	NA	NA	NA	0.130295	2.376	CRcont267160	NA	7:30998875C>A	0.06451	AB	0.00205	AEFBI	7:30959260C>A	0.022801	benign (high conf.)	-0.403379	0.451642	-0.231398	0.357408	7:30959260C>A	0.0581627	score_low	Cont_score_low	NA	Cont_NA	score_low	Cont_score_low	score_low	Cont_score_low	score_low	Cont_score_low	score_low	Cont_score_low
7	30959301	CRcont267183	C	CAAAAAAAAAAAAAAAAAAAAAAAAAAAAAAAAAA	3579	PASS	Cont	7:30959301	7:30959301C	7:30959301C>CAAAAAAAAAAAAAAAAAAAAAAAAAAAAAAAAAA	GHRHR	7:30958953-30964069	+	5116	NA	35	1	34	35	30959302	7:30998916	7:30998916C>CAAAAAAAAAAAAAAAAAAAAAAAAAAAAAAAAAA	CRcont267183	upstream_gene_variant	MODIFIER	GHRHR	ENSG00000106128	1	ENST00000326139.7	0.453	0.067	20632	9578	NA	NA	0.02	0.01	NA	NA	NA	-0.201749	0.506	CRcont267183	NA	NA	NA	NA	NA	NA	NA	NA	NA	NA	NA	NA	NA	7:30959301C>CAAAAAAAAAAAAAAAAAAAAAAAAAAAAAAAAAA	0.0761548	score_low	Cont_score_low	NA	Cont_NA	NA	Cont_NA	NA	Cont_NA	NA	Cont_NA	score_low	Cont_score_low
7	30959375	CRcont267209	T	C	260	PASS	Cont	7:30959375	7:30959375T	7:30959375T>C	GHRHR	7:30958953-30964069	+	5116	NA	1	1	0	1	30959376	7:30998990	7:30998990T>C	CRcont267209	upstream_gene_variant	MODIFIER	GHRHR	ENSG00000106128	1	ENST00000326139.7	0.338	0	20706	9505	NA	NA	0.12	0.03	NA	1	1	0.800649	9.398	CRcont267209	NA	7:30998990T>C	0.19463	AB	0.00897	AEBI	7:30959375T>C	0.026528	benign (high conf.)	-0.0979493	3.52508	-0.173241	3.34077	7:30959375T>C	0.336629	score_no_call	Cont_score_no_call	NA	Cont_NA	score_low	Cont_score_low	score_low	Cont_score_low	score_low	Cont_score_low	score_low	Cont_score_low
7	30959457	CRcont267224	T	C	759	PASS	Cont	7:30959457	7:30959457T	7:30959457T>C	GHRHR	7:30958953-30964069	+	5116	NA	1	1	0	1	30959458	7:30999072	7:30999072T>C	CRcont267224	upstream_gene_variant	MODIFIER	GHRHR	ENSG00000106128	1	ENST00000326139.7	0.411	0	20788	9423	NA	NA	0.33	0.06	NA	NA	NA	0.247522	3.675	CRcont267224	NA	7:30999072T>C	0.07126	AB	0.00245	AEFBI	7:30959457T>C	0.018694	benign (high conf.)	-0.314347	1.19569	-0.207468	1.37421	7:30959457T>C	0.22586	score_low	Cont_score_low	NA	Cont_NA	score_low	Cont_score_low	score_low	Cont_score_low	score_low	Cont_score_low	score_low	Cont_score_low
7	30959598	CRcont267246	T	C	475	PASS	Cont	7:30959598	7:30959598T	7:30959598T>C	GHRHR	7:30958953-30964069	+	5116	NA	1	1	0	1	30959599	7:30999213	7:30999213T>C	CRcont267246	upstream_gene_variant	MODIFIER	GHRHR	ENSG00000106128	1	ENST00000326139.7	0.391	0.013	20929	9282	NA	NA	0.37	0.07	NA	NA	NA	0.295197	4.233	CRcont267246	NA	7:30999213T>C	0.07747	AB	0.00253	AEFBI	7:30959598T>C	0.020008	benign (high conf.)	-0.30365	1.30453	-0.208059	1.34195	7:30959598T>C	0.232164	score_low	Cont_score_low	NA	Cont_NA	score_low	Cont_score_low	score_low	Cont_score_low	score_low	Cont_score_low	score_low	Cont_score_low
7	30959768	CRcont267273	G	T	2258	PASS	Cont	7:30959768	7:30959768G	7:30959768G>T	GHRHR	7:30958953-30964069	+	5116	NA	1	1	0	1	30959769	7:30999383	7:30999383G>T	CRcont267273	upstream_gene_variant	MODIFIER	GHRHR	ENSG00000106128	1	ENST00000326139.7	0.417	0.027	21099	9112	NA	NA	0.24	0.06	NA	NA	NA	0.069782	1.834	CRcont267273	NA	7:30999383G>T	0.06595	ADB	0.00355	AEFDBI	7:30959768G>T	0.022551	benign (high conf.)	-0.439088	0.353868	-0.224256	0.551647	7:30959768G>T	0.00368254	score_low	Cont_score_low	NA	Cont_NA	score_low	Cont_score_low	score_low	Cont_score_low	score_low	Cont_score_low	score_low	Cont_score_low
7	30959817	CRcont267292	T	C	5378	PASS	Cont	7:30959817	7:30959817T	7:30959817T>C	GHRHR	7:30958953-30964069	+	5116	NA	1	1	0	1	30959818	7:30999432	7:30999432T>C	CRcont267292	upstream_gene_variant	MODIFIER	GHRHR	ENSG00000106128	1	ENST00000326139.7	0.404	0.013	21148	9063	NA	NA	0.22	0.04	NA	NA	NA	0.36992	5.09	CRcont267292	NA	7:30999432T>C	0.08693	ADB	0.00339	AEFDBI	7:30959817T>C	0.018694	benign (high conf.)	-0.262839	1.72267	-0.192325	2.21292	7:30959817T>C	0.52148	score_low	Cont_score_low	NA	Cont_NA	score_low	Cont_score_low	score_low	Cont_score_low	score_low	Cont_score_low	score_low	Cont_score_low
7	30960026	CRcont267325	T	A	1327	PASS	Cont	7:30960026	7:30960026T	7:30960026T>A	GHRHR	7:30958953-30964069	+	5116	NA	1	1	0	1	30960027	7:30999641	7:30999641T>A	CRcont267325	upstream_gene_variant	MODIFIER	GHRHR	ENSG00000106128	1	ENST00000326139.7	0.318	0	21357	8854	NA	NA	0.12	0.03	NA	NA	NA	0.214188	3.287	CRcont267325	NA	7:30999641T>A	0.08417	AB	0.00358	AEFBI	7:30960026T>A	0.022275	benign (high conf.)	-0.280022	1.54591	-0.214371	1.00358	7:30960026T>A	0.319793	score_low	Cont_score_low	NA	Cont_NA	score_low	Cont_score_low	score_low	Cont_score_low	score_low	Cont_score_low	score_low	Cont_score_low
7	30960091	CRcont267346	C	G	344	PASS	Cont	7:30960091	7:30960091C	7:30960091C>G	GHRHR	7:30958953-30964069	+	5116	NA	1	1	0	1	30960092	7:30999706	7:30999706C>G	CRcont267346	upstream_gene_variant	MODIFIER	GHRHR	ENSG00000106128	1	ENST00000326139.7	0.338	0	21422	8789	NA	NA	0.13	0.03	NA	NA	NA	0.102721	2.115	CRcont267346	NA	7:30999706C>G	0.08384	AB	0.00456	AEFBI	7:30960091C>G	0.023711	benign (high conf.)	-0.262937	1.72166	-0.210146	1.22864	7:30960091C>G	0.244505	score_low	Cont_score_low	NA	Cont_NA	score_low	Cont_score_low	score_low	Cont_score_low	score_low	Cont_score_low	score_low	Cont_score_low
7	30960225	CRcont267363	A	G	1241	PASS	Cont	7:30960225	7:30960225A	7:30960225A>G	GHRHR	7:30958953-30964069	+	5116	NA	1	1	0	1	30960226	7:30999840	7:30999840A>G	CRcont267363	upstream_gene_variant	MODIFIER	GHRHR	ENSG00000106128	1	ENST00000326139.7	0.272	0.013	21556	8655	NA	NA	0.21	0.06	NA	NA	NA	0.117608	2.253	CRcont267363	NA	7:30999840A>G	0.49187	AB	0.0035	AEFBI	7:30960225A>G	0.020721	benign (high conf.)	-0.017913	4.59229	-0.168308	3.64078	7:30960225A>G	0.000666667	score_low	Cont_score_low	NA	Cont_NA	score_no_call	Cont_score_no_call	score_low	Cont_score_low	score_low	Cont_score_low	score_low	Cont_score_low
7	30960323	CRcont267383	C	G	777	PASS	Cont	7:30960323	7:30960323C	7:30960323C>G	GHRHR	7:30958953-30964069	+	5116	NA	1	1	0	1	30960324	7:30999938	7:30999938C>G	CRcont267383	upstream_gene_variant	MODIFIER	GHRHR	ENSG00000106128	1	ENST00000326139.7	0.311	0.013	21654	8557	NA	NA	0.24	0.08	NA	1	1	0.164629	2.73	CRcont267383	NA	7:30999938C>G	0.18557	AB	0.00556	AEFBI	7:30960323C>G	0.021211	benign (high conf.)	-0.182351	2.55722	-0.196127	1.99913	7:30960323C>G	0.285902	score_low	Cont_score_low	NA	Cont_NA	score_low	Cont_score_low	score_low	Cont_score_low	score_low	Cont_score_low	score_low	Cont_score_low
7	30960457	CRcont267411	A	G	958	PASS	Cont	7:30960457	7:30960457A	7:30960457A>G	GHRHR	7:30958953-30964069	+	5116	NA	1	1	0	1	30960458	7:31000072	7:31000072A>G	CRcont267411	upstream_gene_variant	MODIFIER	GHRHR	ENSG00000106128	1	ENST00000326139.7	0.331	0.013	21788	8423	NA	NA	0.2	0.04	NA	2	2	0.034967	1.57	CRcont267411	NA	7:31000072A>G	0.10415	AB	0.00865	AEFBI	7:30960457A>G	0.028667	benign (high conf.)	-0.180391	2.57815	-0.197111	1.94427	7:30960457A>G	0	score_low	Cont_score_low	NA	Cont_NA	score_low	Cont_score_low	score_low	Cont_score_low	score_low	Cont_score_low	score_low	Cont_score_low
7	30960567	CRcont267431	A	G	782	PASS	Cont	7:30960567	7:30960567A	7:30960567A>G	GHRHR	7:30958953-30964069	+	5116	NA	1	1	0	1	30960568	7:31000182	7:31000182A>G	CRcont267431	upstream_gene_variant	MODIFIER	GHRHR	ENSG00000106128	1	ENST00000326139.7	0.285	0	21898	8313	NA	NA	0.22	0.06	NA	NA	NA	0.083433	1.947	CRcont267431	NA	7:31000182A>G	0.05442	AB	0.00225	AEFBI	7:30960567A>G	0.017116	benign (high conf.)	-0.586771	0.148671	-0.253296	0.128686	7:30960567A>G	0	score_low	Cont_score_low	NA	Cont_NA	score_low	Cont_score_low	score_low	Cont_score_low	score_low	Cont_score_low	score_low	Cont_score_low
7	30960615	CRcont267445	A	T	1226	PASS	Cont	7:30960615	7:30960615A	7:30960615A>T	GHRHR	7:30958953-30964069	+	5116	NA	1	1	0	1	30960616	7:31000230	7:31000230A>T	CRcont267445	upstream_gene_variant	MODIFIER	GHRHR	ENSG00000106128	1	ENST00000326139.7	0.278	0	21946	8265	NA	NA	0.17	0.06	NA	NA	NA	0.347821	4.84	CRcont267445	NA	7:31000230A>T	0.03813	AB	0.00209	AEBI	7:30960615A>T	0.023702	benign (high conf.)	-0.788168	0.0319127	-0.284901	0.0207389	7:30960615A>T	0.406235	score_low	Cont_score_low	NA	Cont_NA	score_low	Cont_score_low	score_low	Cont_score_low	score_low	Cont_score_low	score_low	Cont_score_low
7	30960750	CRcont267464	C	T	1140	PASS	Cont	7:30960750	7:30960750C	7:30960750C>T	GHRHR	7:30958953-30964069	+	5116	NA	1	1	0	1	30960751	7:31000365	7:31000365C>T	CRcont267464	upstream_gene_variant	MODIFIER	GHRHR	ENSG00000106128	1	ENST00000326139.7	0.331	0	22081	8130	NA	NA	0.08	0.03	NA	NA	NA	-0.116396	0.767	CRcont267464	NA	7:31000365C>T	0.05561	AB	0.00229	AEFBI	7:30960750C>T	0.021654	benign (high conf.)	-0.538277	0.204829	-0.254555	0.120777	7:30960750C>T	0	score_low	Cont_score_low	NA	Cont_NA	score_low	Cont_score_low	score_low	Cont_score_low	score_low	Cont_score_low	score_low	Cont_score_low
7	30960819	CRcont267486	G	T	100	PASS	Cont	7:30960819	7:30960819G	7:30960819G>T	GHRHR	7:30958953-30964069	+	5116	NA	1	1	0	1	30960820	7:31000434	7:31000434G>T	CRcont267486	upstream_gene_variant	MODIFIER	GHRHR	ENSG00000106128	1	ENST00000326139.7	0.464	0.013	22150	8061	NA	NA	0.09	0.03	NA	NA	NA	0.067406	1.815	CRcont267486	NA	7:31000434G>T	0.07989	AB	0.00655	AEFBI	7:30960819G>T	0.023519	benign (high conf.)	-0.347648	0.818449	-0.2206	0.698485	7:30960819G>T	0.577009	score_low	Cont_score_low	NA	Cont_NA	score_low	Cont_score_low	score_low	Cont_score_low	score_low	Cont_score_low	score_low	Cont_score_low
7	30960933	CRcont267514	A	G	559	PASS	Cont	7:30960933	7:30960933A	7:30960933A>G	GHRHR	7:30958953-30964069	+	5116	NA	1	1	0	1	30960934	7:31000548	7:31000548A>G	CRcont267514	upstream_gene_variant	MODIFIER	GHRHR	ENSG00000106128	1	ENST00000326139.7	0.543	0.027	22264	7947	NA	NA	0.07	0.03	NA	NA	NA	0.014112	1.426	CRcont267514	NA	7:31000548A>G	0.0622	A	0.0053	AEFI	7:30960933A>G	0.023192	benign (high conf.)	-0.36906	0.641448	-0.216954	0.872435	7:30960933A>G	0.596116	score_low	Cont_score_low	NA	Cont_NA	score_low	Cont_score_low	score_low	Cont_score_low	score_low	Cont_score_low	score_low	Cont_score_low
7	30960998	CRcont267538	C	T	2197	PASS	Cont	7:30960998	7:30960998C	7:30960998C>T	GHRHR	7:30958953-30964069	+	5116	NA	1	1	0	1	30960999	7:31000613	7:31000613C>T	CRcont267538	upstream_gene_variant	MODIFIER	GHRHR	ENSG00000106128	1	ENST00000326139.7	0.483	0.053	22329	7882	NA	NA	0.08	0.04	NA	NA	NA	-0.095295	0.848	CRcont267538	NA	7:31000613C>T	0.04431	AB	0.00017	AEFBI	7:30960998C>T	0.014881	benign (high conf.)	-0.578339	0.158054	-0.247262	0.171707	7:30960998C>T	0	score_low	Cont_score_low	NA	Cont_NA	score_low	Cont_score_low	score_low	Cont_score_low	score_low	Cont_score_low	score_low	Cont_score_low
7	30961034	CRcont267560	G	A	421	PASS	Cont	7:30961034	7:30961034G	7:30961034G>A	GHRHR	7:30958953-30964069	+	5116	NA	1	1	0	1	30961035	7:31000649	7:31000649G>A	CRcont267560	upstream_gene_variant	MODIFIER	GHRHR	ENSG00000106128	1	ENST00000326139.7	0.47	0.053	22365	7846	NA	NA	0.17	0.09	NA	NA	NA	0.005926	1.373	CRcont267560	NA	7:31000649G>A	0.07069	AB	0.00346	AEFBI	7:30961034G>A	0.023192	benign (high conf.)	-0.36024	0.708147	-0.219821	0.734432	7:30961034G>A	0.570554	score_low	Cont_score_low	NA	Cont_NA	score_low	Cont_score_low	score_low	Cont_score_low	score_low	Cont_score_low	score_low	Cont_score_low
7	30961159	CRcont267582	A	G	288	PASS	Cont	7:30961159	7:30961159A	7:30961159A>G	GHRHR	7:30958953-30964069	+	5116	NA	1	1	0	1	30961160	7:31000774	7:31000774A>G	CRcont267582	upstream_gene_variant	MODIFIER	GHRHR	ENSG00000106128	1	ENST00000326139.7	0.298	0.013	22490	7721	NA	NA	0.2	0.09	NA	NA	NA	0.519266	6.704	CRcont267582	NA	7:31000774A>G	0.13254	AB	0.01561	AEFBI	7:30961159A>G	0.035345	benign	-0.0913831	3.60688	-0.180728	2.88844	7:30961159A>G	0.571364	score_low	Cont_score_low	NA	Cont_NA	score_low	Cont_score_low	score_low	Cont_score_low	score_low	Cont_score_low	score_low	Cont_score_low
7	30961241	CRcont267604	A	C	1717	PASS	Cont	7:30961241	7:30961241A	7:30961241A>C	GHRHR	7:30958953-30964069	+	5116	NA	1	1	0	1	30961242	7:31000856	7:31000856A>C	CRcont267604	upstream_gene_variant	MODIFIER	GHRHR	ENSG00000106128	1	ENST00000326139.7	0.265	0.013	22572	7639	NA	NA	0.12	0.04	NA	NA	NA	0.188118	2.989	CRcont267604	NA	7:31000856A>C	0.08728	AB	0.00538	AEFBI	7:30961241A>C	0.030696	benign	-0.216507	2.19945	-0.207406	1.37761	7:30961241A>C	0.491245	score_low	Cont_score_low	NA	Cont_NA	score_low	Cont_score_low	score_low	Cont_score_low	score_low	Cont_score_low	score_low	Cont_score_low
7	30961352	CRcont267626	T	G	4323	PASS	Cont	7:30961352	7:30961352T	7:30961352T>G	GHRHR	7:30958953-30964069	+	5116	NA	1	1	0	1	30961353	7:31000967	7:31000967T>G	CRcont267626	upstream_gene_variant	MODIFIER	GHRHR	ENSG00000106128	1	ENST00000326139.7	0.252	0	22683	7528	NA	NA	0.17	0.04	NA	1	1	-0.47968	0.131	CRcont267626	NA	7:31000967T>G	0.11088	AB	0.00452	AEFBI	7:30961352T>G	0.038677	benign	-0.178045	2.60329	-0.206391	1.43306	7:30961352T>G	0	score_low	Cont_score_low	NA	Cont_NA	score_low	Cont_score_low	score_low	Cont_score_low	score_low	Cont_score_low	score_low	Cont_score_low
7	30961490	CRcont267654	T	C	2222	PASS	Cont	7:30961490	7:30961490T	7:30961490T>C	GHRHR	7:30958953-30964069	+	5116	NA	1	1	0	1	30961491	7:31001105	7:31001105T>C	CRcont267654	upstream_gene_variant	MODIFIER	GHRHR	ENSG00000106128	1	ENST00000326139.7	0.417	0.013	22821	7390	NA	NA	0.36	0.11	NA	1	1	0.093465	2.033	CRcont267654	NA	7:31001105T>C	0.07609	AB	0.00145	AEFBI	7:30961490T>C	0.019939	benign (high conf.)	-0.28637	1.48046	-0.202371	1.6535	7:30961490T>C	0.633059	score_low	Cont_score_low	NA	Cont_NA	score_low	Cont_score_low	score_low	Cont_score_low	score_low	Cont_score_low	score_low	Cont_score_low
7	30961586	CRcont267678	C	T	4402	PASS	Cont	7:30961586	7:30961586C	7:30961586C>T	GHRHR	7:30958953-30964069	+	5116	NA	1	1	0	1	30961587	7:31001201	7:31001201C>T	CRcont267678	upstream_gene_variant	MODIFIER	GHRHR	ENSG00000106128	1	ENST00000326139.7	0.437	0.013	22917	7294	NA	NA	0.35	0.06	NA	NA	NA	-0.118086	0.761	CRcont267678	NA	7:31001201C>T	0.07927	AB	0.00216	AEFBI	7:30961586C>T	0.019564	benign (high conf.)	-0.407648	0.435627	-0.218802	0.782043	7:30961586C>T	0	score_low	Cont_score_low	NA	Cont_NA	score_low	Cont_score_low	score_low	Cont_score_low	score_low	Cont_score_low	score_low	Cont_score_low
7	30961724	CRcont267706	T	C	593	PASS	Cont	7:30961724	7:30961724T	7:30961724T>C	GHRHR	7:30958953-30964069	+	5116	NA	1	1	0	1	30961725	7:31001339	7:31001339T>C	CRcont267706	upstream_gene_variant	MODIFIER	GHRHR	ENSG00000106128	1	ENST00000326139.7	0.536	0.013	23055	7156	NA	NA	0.29	0.09	Promoter Flanking Region	NA	NA	0.126532	2.339	CRcont267706	NA	7:31001339T>C	0.12135	AB	0.00288	AEFBI	7:30961724T>C	0.018321	benign (high conf.)	-0.304948	1.29144	-0.208439	1.3212	7:30961724T>C	0	score_low	Cont_score_low	NA	Cont_NA	score_low	Cont_score_low	score_low	Cont_score_low	score_low	Cont_score_low	score_low	Cont_score_low
7	30961837	CRcont267727	C	A	682	PASS	Cont	7:30961837	7:30961837C	7:30961837C>A	GHRHR	7:30958953-30964069	+	5116	NA	1	1	0	1	30961838	7:31001452	7:31001452C>A	CRcont267727	upstream_gene_variant	MODIFIER	GHRHR	ENSG00000106128	1	ENST00000326139.7	0.536	0	23168	7043	NA	NA	0.32	0.1	Promoter Flanking Region	1	1	0.213385	3.277	CRcont267727	NA	7:31001452C>A	0.08356	AB	0.00515	AEFBI	7:30961837C>A	0.02395	benign (high conf.)	-0.317945	1.15468	-0.212849	1.0837	7:30961837C>A	0.553615	score_low	Cont_score_low	NA	Cont_NA	score_low	Cont_score_low	score_low	Cont_score_low	score_low	Cont_score_low	score_low	Cont_score_low
7	30961922	CRcont267743	C	T	570	PASS	Cont	7:30961922	7:30961922C	7:30961922C>T	GHRHR	7:30958953-30964069	+	5116	NA	1	1	0	1	30961923	7:31001537	7:31001537C>T	CRcont267743	upstream_gene_variant	MODIFIER	GHRHR	ENSG00000106128	1	ENST00000326139.7	0.45	0.013	23253	6958	NA	NA	0.32	0.08	Promoter Flanking Region	1	1	0.126875	2.342	CRcont267743	NA	7:31001537C>T	0.14672	AB	0.00338	AEFBI	7:30961922C>T	0.020008	benign (high conf.)	-0.249549	1.85918	-0.20229	1.65795	7:30961922C>T	0.483862	score_low	Cont_score_low	NA	Cont_NA	score_low	Cont_score_low	score_low	Cont_score_low	score_low	Cont_score_low	score_low	Cont_score_low
7	30962024	CRcont267768	G	A	3711	PASS	Cont	7:30962024	7:30962024G	7:30962024G>A	GHRHR	7:30958953-30964069	+	5116	NA	1	1	0	1	30962025	7:31001639	7:31001639G>A	CRcont267768	upstream_gene_variant	MODIFIER	GHRHR	ENSG00000106128	1	ENST00000326139.7	0.358	0	23355	6856	NA	NA	0.42	0.12	Promoter Flanking Region	NA	NA	-0.141446	0.68	CRcont267768	NA	7:31001639G>A	0.1133	ADB	0.00467	AEFDGBI	7:30962024G>A	0.027433	benign (high conf.)	-0.309104	1.24955	-0.217784	0.831917	7:30962024G>A	0	score_low	Cont_score_low	NA	Cont_NA	score_low	Cont_score_low	score_low	Cont_score_low	score_low	Cont_score_low	score_low	Cont_score_low
7	30962204	CRcont267795	A	G	2428	PASS	Cont	7:30962204	7:30962204A	7:30962204A>G	GHRHR	7:30958953-30964069	+	5116	NA	1	1	0	1	30962205	7:31001819	7:31001819A>G	CRcont267795	upstream_gene_variant	MODIFIER	GHRHR	ENSG00000106128	1	ENST00000326139.7	0.47	0	23535	6676	NA	NA	0.4	0.19	NA	NA	NA	-0.091337	0.864	CRcont267795	NA	7:31001819A>G	0.1006	ADB	0.0082	AEFDGBI	7:30962204A>G	0.027902	benign (high conf.)	-0.202564	2.34411	-0.202518	1.64538	7:30962204A>G	0.649337	score_low	Cont_score_low	NA	Cont_NA	score_low	Cont_score_low	score_low	Cont_score_low	score_low	Cont_score_low	score_low	Cont_score_low
7	30962376	CRcont267832	T	C	2695	PASS	Cont	7:30962376	7:30962376T	7:30962376T>C	GHRHR	7:30958953-30964069	+	5116	NA	1	1	0	1	30962377	7:31001991	7:31001991T>C	CRcont267832	upstream_gene_variant	MODIFIER	GHRHR	ENSG00000106128	1	ENST00000326139.7	0.391	0.013	23707	6504	NA	NA	0.23	0.06	NA	NA	NA	-0.571484	0.084	CRcont267832	NA	7:31001991T>C	0.14027	ADB	0.01367	AEFDBI	7:30962376T>C	0.040652	benign	-0.0784238	3.77147	-0.190368	2.3243	7:30962376T>C	0.603634	score_low	Cont_score_low	NA	Cont_NA	score_low	Cont_score_low	score_low	Cont_score_low	score_low	Cont_score_low	score_low	Cont_score_low
7	30962460	CRcont267853	T	C	1513	PASS	Cont	7:30962460	7:30962460T	7:30962460T>C	GHRHR	7:30958953-30964069	+	5116	NA	1	1	0	1	30962461	7:31002075	7:31002075T>C	CRcont267853	upstream_gene_variant	MODIFIER	GHRHR	ENSG00000106128	1	ENST00000326139.7	0.305	0.027	23791	6420	NA	NA	0.2	0.06	NA	NA	NA	1.29488	14.35	CRcont267853	NA	7:31002075T>C	0.25766	AB	0.07188	AEFBI	7:30962460T>C	0.043848	benign	0.275168	9.02993	-0.130132	5.65601	7:30962460T>C	0.71527	score_high	Cont_score_high	NA	Cont_NA	score_low	Cont_score_low	score_low	Cont_score_low	score_low	Cont_score_low	score_low	Cont_score_low
7	30962578	CRcont267872	T	C	2008	PASS	Cont	7:30962578	7:30962578T	7:30962578T>C	GHRHR	7:30958953-30964069	+	5116	NA	1	1	0	1	30962579	7:31002193	7:31002193T>C	CRcont267872	upstream_gene_variant	MODIFIER	GHRHR	ENSG00000106128	1	ENST00000326139.7	0.437	0.027	23909	6302	2	0.08	0.24	0.09	NA	NA	NA	0.617396	7.68	CRcont267872	NA	7:31002193T>C	0.1518	ADB	0.03242	AEFDBI	7:30962578T>C	0.028557	benign (high conf.)	0.109559	6.52551	-0.158625	4.21883	7:30962578T>C	0.695005	score_low	Cont_score_low	NA	Cont_NA	score_low	Cont_score_low	score_low	Cont_score_low	score_low	Cont_score_low	score_low	Cont_score_low
7	30962662	CRcont267890	C	T	3123	PASS	Cont	7:30962662	7:30962662C	7:30962662C>T	GHRHR	7:30958953-30964069	+	5116	NA	1	1	0	1	30962663	7:31002277	7:31002277C>T	CRcont267890	upstream_gene_variant	MODIFIER	GHRHR	ENSG00000106128	1	ENST00000326139.7	0.49	0.013	23993	6218	NA	NA	0.33	0.1	NA	NA	NA	0.043017	1.628	CRcont267890	NA	7:31002277C>T	0.10202	ADB	0.00056	AEFDBI	7:30962662C>T	0.017703	benign (high conf.)	-0.277278	1.57414	-0.202963	1.62097	7:30962662C>T	0	score_low	Cont_score_low	NA	Cont_NA	score_low	Cont_score_low	score_low	Cont_score_low	score_low	Cont_score_low	score_low	Cont_score_low
7	30962780	CRcont267905	T	C	452	PASS	Cont	7:30962780	7:30962780T	7:30962780T>C	GHRHR	7:30958953-30964069	+	5116	NA	1	1	0	1	30962781	7:31002395	7:31002395T>C	CRcont267905	upstream_gene_variant	MODIFIER	GHRHR	ENSG00000106128	1	ENST00000326139.7	0.371	0.013	24111	6100	NA	NA	0.3	0.14	NA	1	1	-0.346698	0.249	CRcont267905	NA	7:31002395T>C	0.09226	AB	0.00781	AEFBI	7:30962780T>C	0.024509	benign (high conf.)	-0.375703	0.593632	-0.228092	0.431337	7:30962780T>C	0	score_low	Cont_score_low	NA	Cont_NA	score_low	Cont_score_low	score_low	Cont_score_low	score_low	Cont_score_low	score_low	Cont_score_low
7	30962932	CRcont267935	TAAAC	T	9573	PASS	Cont	7:30962932	7:30962932TAAAC	7:30962932TAAAC>T	GHRHR	7:30958953-30964069	+	5116	NA	1	5	-4	-3	30962937	7:31002547	7:31002547TAAAC>T	CRcont267935	upstream_gene_variant	MODIFIER	GHRHR	ENSG00000106128	1	ENST00000326139.7	0.519	0.078	24264	5944	NA	NA	0.37	0.23	NA	3	3	1.30542	14.43	CRcont267935	NA	NA	NA	NA	NA	NA	NA	NA	NA	NA	NA	NA	NA	7:30962932TAAAC>T	0.930008	score_high	Cont_score_high	NA	Cont_NA	NA	Cont_NA	NA	Cont_NA	NA	Cont_NA	score_high	Cont_score_high
7	30963036	CRcont267960	G	T	3448	PASS	Cont	7:30963036	7:30963036G	7:30963036G>T	GHRHR	7:30958953-30964069	+	5116	NA	1	1	0	1	30963037	7:31002651	7:31002651G>T	CRcont267960	upstream_gene_variant	MODIFIER	GHRHR	ENSG00000106128	1	ENST00000326139.7	0.49	0.027	988	5844	NA	NA	0.25	0.05	NA	3	3	-0.077593	0.923	CRcont267960	NA	7:31002651G>T	0.20138	ADB	0.02263	AEFDBI	7:30963036G>T	0.044591	benign	-0.116955	3.29375	-0.187109	2.51216	7:30963036G>T	0.0119496	score_low	Cont_score_low	NA	Cont_NA	score_low	Cont_score_low	score_low	Cont_score_low	score_low	Cont_score_low	score_low	Cont_score_low
7	30963156	CRcont267988	C	A	460	PASS	Cont	7:30963156	7:30963156C	7:30963156C>A	GHRHR	7:30958953-30964069	+	5116	NA	1	1	0	1	30963157	7:31002771	7:31002771C>A	CRcont267988	upstream_gene_variant	MODIFIER	GHRHR	ENSG00000106128	1	ENST00000326139.7	0.404	0.013	868	5724	NA	NA	0.24	0.05	NA	1	1	0.312306	4.432	CRcont267988	NA	7:31002771C>A	0.16009	ADB	0.02789	AEFDBI	7:30963156C>A	0.033195	benign	-0.119953	3.25801	-0.181318	2.85318	7:30963156C>A	0.000142857	score_low	Cont_score_low	NA	Cont_NA	score_low	Cont_score_low	score_low	Cont_score_low	score_low	Cont_score_low	score_low	Cont_score_low
7	30963333	CRcont268014	T	C	3413	PASS	Cont	7:30963333	7:30963333T	7:30963333T>C	GHRHR	7:30958953-30964069	+	5116	NA	1	1	0	1	30963334	7:31002948	7:31002948T>C	CRcont268014	upstream_gene_variant	MODIFIER	GHRHR	ENSG00000106128	1	ENST00000326139.7	0.51	0.027	691	5547	NA	NA	0.42	0.24	NA	2	2	-0.578213	0.081	CRcont268014	NA	7:31002948T>C	0.113	ADB	0.00797	AEFDBI	7:30963333T>C	0.026672	benign (high conf.)	-0.0674208	3.91435	-0.178766	3.00609	7:30963333T>C	0.021521	score_low	Cont_score_low	NA	Cont_NA	score_low	Cont_score_low	score_low	Cont_score_low	score_low	Cont_score_low	score_low	Cont_score_low
7	30963407	CRcont268031	C	T	2500	PASS	Cont	7:30963407	7:30963407C	7:30963407C>T	GHRHR	7:30958953-30964069	+	5116	NA	1	1	0	1	30963408	7:31003022	7:31003022C>T	CRcont268031	upstream_gene_variant	MODIFIER	GHRHR	ENSG00000106128	1	ENST00000326139.7	0.517	0.013	617	5473	NA	NA	0.42	0.2	NA	3	3	-0.908768	0.013	CRcont268031	NA	7:31003022C>T	0.0729	ADB	0.00444	AEFDBI	7:30963407C>T	0.020059	benign (high conf.)	-0.572791	0.164613	-0.264047	0.0732214	7:30963407C>T	0	score_low	Cont_score_low	NA	Cont_NA	score_low	Cont_score_low	score_low	Cont_score_low	score_low	Cont_score_low	score_low	Cont_score_low
7	30963527	CRcont268054	C	T	725	PASS	Cont	7:30963527	7:30963527C	7:30963527C>T	GHRHR	7:30958953-30964069	+	5116	NA	1	1	0	1	30963528	7:31003142	7:31003142C>T	CRcont268054	upstream_gene_variant	MODIFIER	GHRHR	ENSG00000106128	1	ENST00000326139.7	0.51	0	497	5353	1	0	0.27	0.06	NA	2	2	-0.424102	0.171	CRcont268054	NA	7:31003142C>T	0.07265	AB	0.00077	AEFBI	7:30963527C>T	0.017794	benign (high conf.)	-0.231953	2.04027	-0.204851	1.51736	7:30963527C>T	0	score_low	Cont_score_low	NA	Cont_NA	score_low	Cont_score_low	score_low	Cont_score_low	score_low	Cont_score_low	score_low	Cont_score_low
7	30963616	CRcont268073	C	A	321	PASS	Cont	7:30963616	7:30963616C	7:30963616C>A	GHRHR	7:30958953-30964069	+	5116	NA	1	1	0	1	30963617	7:31003231	7:31003231C>A	CRcont268073	upstream_gene_variant	MODIFIER	GHRHR	ENSG00000106128	1	ENST00000326139.7	0.55	0	408	5264	1	0.08	0.35	0.1	NA	2	2	0.032756	1.554	CRcont268073	NA	7:31003231C>A	0.18214	ADB	0.00913	AEFDBI	7:30963616C>A	0.032142	benign	0.0575919	5.7135	-0.166973	3.72168	7:30963616C>A	0.607254	score_low	Cont_score_low	NA	Cont_NA	score_low	Cont_score_low	score_low	Cont_score_low	score_low	Cont_score_low	score_low	Cont_score_low
7	30963711	CRcont268091	G	T	204	PASS	Cont	7:30963711	7:30963711G	7:30963711G>T	GHRHR	7:30958953-30964069	+	5116	NA	1	1	0	1	30963712	7:31003326	7:31003326G>T	CRcont268091	upstream_gene_variant	MODIFIER	GHRHR	ENSG00000106128	1	ENST00000326139.7	0.497	0	313	5169	NA	NA	0.4	0.1	NA	1	1	-0.0569	1.019	CRcont268091	0.0725437	7:31003326G>T	0.15857	ADB	0.03092	AEFDBI	7:30963711G>T	0.03625	benign	-0.137758	3.05005	-0.194607	2.08425	7:30963711G>T	0	score_low	Cont_score_low	score_low	Cont_score_low	score_low	Cont_score_low	score_low	Cont_score_low	score_low	Cont_score_low	score_low	Cont_score_low
7	30963827	CRcont268110	G	A	270	PASS	Cont	7:30963827	7:30963827G	7:30963827G>A	GHRHR	7:30958953-30964069	+	5116	NA	1	1	0	1	30963828	7:31003442	7:31003442G>A	CRcont268110	upstream_gene_variant	MODIFIER	GHRHR	ENSG00000106128	1	ENST00000326139.7	0.583	0.013	197	5053	1	0.29	0.61	0.22	NA	6	6	0.540599	6.923	CRcont268110	NA	7:31003442G>A	0.19226	AB	0.07765	AEFBI	7:30963827G>A	0.035357	benign	0.15629	7.26107	-0.143035	5.06606	7:30963827G>A	0.856098	score_low	Cont_score_low	NA	Cont_NA	score_low	Cont_score_low	score_low	Cont_score_low	score_low	Cont_score_low	score_no_call	Cont_score_no_call
7	30963902	CRcont268128	A	G	229	PASS	Cont	7:30963902	7:30963902A	7:30963902A>G	GHRHR	7:30958953-30964069	+	5116	NA	1	1	0	1	30963903	7:31003517	7:31003517A>G	CRcont268128	upstream_gene_variant	MODIFIER	GHRHR	ENSG00000106128	1	ENST00000326139.7	0.589	0.013	122	4978	1	0	0.6	0.26	NA	7	7	1.95178	18.89	CRcont268128	NA	7:31003517A>G	0.97505	ADB	0.80257	AEDGBI	7:30963902A>G	0.242162	benign	1.24044	16.966	0.0510919	9.2683	7:30963902A>G	0.976566	score_high	Cont_score_high	NA	Cont_NA	score_high	Cont_score_high	score_high	Cont_score_high	score_high	Cont_score_high	score_high	Cont_score_high
7	30963945	CR382	A	C	.	.	Dis	7:30963945	7:30963945A	7:30963945A>C	GHRHR	7:30958953-30964069	+	5116	GHRHR	1	1	0	1	30963946	7:31003560	7:31003560A>C	CR382	upstream_gene_variant	MODIFIER	GHRHR	ENSG00000106128	1	ENST00000326139.7	0.583	0.04	79	4935	1	0	0.47	0.18	NA	7	7	1.714	17.12	CR382	NA	7:31003560A>C	0.75918	ADB	0.20378	AEFDGBI	7:30963945A>C	0.069949	benign	0.734277	13.4891	-0.0439962	7.86902	7:30963945A>C	0.751215	score_high	Dis_score_high	NA	Dis_NA	score_high	Dis_score_high	score_low	Dis_score_low	score_high	Dis_score_high	score_low	Dis_score_low
7	35253630	CRcont268158	C	A	2572	PASS	Cont	7:35253630	7:35253630C	7:35253630C>A	TBX20	7:35253620-35259100	-	5480	NA	1	1	0	1	35253631	7:35293241	7:35293241C>A	CRcont268158	5_prime_UTR_variant	MODIFIER	TBX20	ENSG00000164532	-1	ENST00000408931.4	0.656	0.173	2	22130	NA	NA	0.86	0.42	Promoter	31	55	0.865779	10.07	CRcont268158	NA	7:35293241C>A	0.26572	ALL	0.0928	AEFDBCI	7:35253630C>A	0.450552	benign	0.938986	14.8209	1.7731	16.9261	7:35253630C>A	0.907438	score_high	Cont_score_high	NA	Cont_NA	score_low	Cont_score_low	score_high	Cont_score_high	score_high	Cont_score_high	score_high	Cont_score_high
7	35253727	CRcont268180	G	C	3862	PASS	Cont	7:35253727	7:35253727G	7:35253727G>C	TBX20	7:35253620-35259100	-	5480	NA	1	1	0	1	35253728	7:35293338	7:35293338G>C	CRcont268180	5_prime_UTR_variant	MODIFIER	TBX20	ENSG00000164532	-1	ENST00000408931.4	0.589	0.093	96	22227	NA	NA	1.13	0.43	Promoter	32	59	0.659161	8.076	CRcont268180	NA	7:35293338G>C	0.2358	ALL	0.19068	AEFDBCI	7:35253727G>C	0.182606	benign	0.663986	12.9888	1.76494	16.9039	7:35253727G>C	0.88253	score_no_call	Cont_score_no_call	NA	Cont_NA	score_low	Cont_score_low	score_high	Cont_score_high	score_high	Cont_score_high	score_high	Cont_score_high
7	35253809	CRcont268201	G	A	764	PASS	Cont	7:35253809	7:35253809G	7:35253809G>A	TBX20	7:35253620-35259100	-	5480	NA	1	1	0	1	35253810	7:35293420	7:35293420G>A	CRcont268201	5_prime_UTR_variant	MODIFIER	TBX20	ENSG00000164532	-1	ENST00000408931.4	0.669	0.147	178	22309	NA	NA	1.12	0.36	Promoter	41	74	0.752976	8.94	CRcont268201	NA	7:35293420G>A	0.18332	ALL	0.04968	AEFDBHCI	7:35253809G>A	0.081305	benign	0.754634	13.6276	1.82116	17.0566	7:35253809G>A	0.917264	score_no_call	Cont_score_no_call	NA	Cont_NA	score_low	Cont_score_low	score_low	Cont_score_low	score_high	Cont_score_high	score_high	Cont_score_high
7	35253868	CRcont268216	C	A	995	PASS	Cont	7:35253868	7:35253868C	7:35253868C>A	TBX20	7:35253620-35259100	-	5480	NA	1	1	0	1	35253869	7:35293479	7:35293479C>A	CRcont268216	5_prime_UTR_variant	MODIFIER	TBX20	ENSG00000164532	-1	ENST00000408931.4	0.675	0.213	237	22368	NA	NA	1.17	0.31	Promoter	47	81	-0.007077	1.292	CRcont268216	NA	7:35293479C>A	0.12866	ALL	0.02035	AEFDBHCI	7:35253868C>A	0.067268	benign	0.397573	10.569	1.82163	17.0579	7:35253868C>A	0.468258	score_low	Cont_score_low	NA	Cont_NA	score_low	Cont_score_low	score_low	Cont_score_low	score_no_call	Cont_score_no_call	score_low	Cont_score_low
7	35253996	CRcont268246	G	C	470	PASS	Cont	7:35253996	7:35253996G	7:35253996G>C	TBX20	7:35253620-35259100	-	5480	NA	1	1	0	1	35253997	7:35293607	7:35293607G>C	CRcont268246	5_prime_UTR_variant	MODIFIER	TBX20	ENSG00000164532	-1	ENST00000408931.4	0.682	0.133	152	22496	2	-0.4	1.48	0.37	Promoter	65	115	-0.044001	1.084	CRcont268246	NA	7:35293607G>C	0.12006	ALL	0.02931	AEFDBHCIJ	7:35253996G>C	0.188266	benign	0.166439	7.41944	1.90806	17.2898	7:35253996G>C	0.5502	score_low	Cont_score_low	NA	Cont_NA	score_low	Cont_score_low	score_high	Cont_score_high	score_low	Cont_score_low	score_low	Cont_score_low
7	35254053	CRcont268261	C	T	2011	PASS	Cont	7:35254053	7:35254053C	7:35254053C>T	TBX20	7:35253620-35259100	-	5480	NA	1	1	0	1	35254054	7:35293664	7:35293664C>T	CRcont268261	5_prime_UTR_variant	MODIFIER	TBX20	ENSG00000164532	-1	ENST00000408931.4	0.715	0.2	95	22553	NA	NA	2.65	0.87	Promoter	69	123	0.725857	8.691	CRcont268261	0.127407	7:35293664C>T	0.22092	ALL	0.15886	AEFDBHCI	7:35254053C>T	0.257923	benign	0.641943	12.8235	2.01437	17.5752	7:35254053C>T	0.824725	score_no_call	Cont_score_no_call	score_low	Cont_score_low	score_low	Cont_score_low	score_high	Cont_score_high	score_high	Cont_score_high	score_no_call	Cont_score_no_call
7	35254090	CRcont268283	G	A	1258	PASS	Cont	7:35254090	7:35254090G	7:35254090G>A	TBX20	7:35253620-35259100	-	5480	NA	1	1	0	1	35254091	7:35293701	7:35293701G>A	CRcont268283	5_prime_UTR_variant	MODIFIER	TBX20	ENSG00000164532	-1	ENST00000408931.4	0.722	0.24	58	22590	NA	NA	3.41	1.27	Promoter	71	126	0.535916	6.875	CRcont268283	NA	7:35293701G>A	0.17083	ALL	0.1438	AEFDBHCIJ	7:35254090G>A	0.323663	benign	0.227487	8.34724	1.89165	17.2463	7:35254090G>A	0.4728	score_low	Cont_score_low	NA	Cont_NA	score_low	Cont_score_low	score_high	Cont_score_high	score_low	Cont_score_low	score_low	Cont_score_low
7	35254104	CRcont268295	G	A	2451	PASS	Cont	7:35254104	7:35254104G	7:35254104G>A	TBX20	7:35253620-35259100	-	5480	NA	1	1	0	1	35254105	7:35293715	7:35293715G>A	CRcont268295	upstream_gene_variant	MODIFIER	TBX20	ENSG00000164532	-1	ENST00000408931.4	0.728	0.267	44	22604	NA	NA	3.41	1.27	Promoter	66	126	1.43123	15.29	CRcont268295	0.110107	7:35293715G>A	0.64186	ALL	0.25944	AEFDBHCIJ	7:35254104G>A	0.497551	benign	0.747151	13.577	1.96677	17.4467	7:35254104G>A	0.971868	score_high	Cont_score_high	score_low	Cont_score_low	score_high	Cont_score_high	score_high	Cont_score_high	score_high	Cont_score_high	score_high	Cont_score_high
7	35254169	CR383	C	T	.	.	Dis	7:35254169	7:35254169C	7:35254169C>T	TBX20	7:35253620-35259100	-	5480	TBX20	1	1	0	1	35254170	7:35293780	7:35293780C>T	CR383	upstream_gene_variant	MODIFIER	TBX20	ENSG00000164532	-1	ENST00000408931.4	0.768	0.307	22	22669	1	0.09	3.51	1.39	Promoter	63	123	1.22851	13.86	CR383	0.435222	7:35293780C>T	0.90674	ALL	0.35678	AEFDBHCIJ	7:35254169C>T	0.180824	benign	1.34001	17.9143	2.03482	17.6306	7:35254169C>T	0.986708	score_high	Dis_score_high	score_high	Dis_score_high	score_high	Dis_score_high	score_high	Dis_score_high	score_high	Dis_score_high	score_high	Dis_score_high
7	35254170	CRcont268317	G	T	519	PASS	Cont	7:35254170	7:35254170G	7:35254170G>T	TBX20	7:35253620-35259100	-	5480	NA	1	1	0	1	35254171	7:35293781	7:35293781G>T	CRcont268317	upstream_gene_variant	MODIFIER	TBX20	ENSG00000164532	-1	ENST00000408931.4	0.775	0.307	23	22670	1	0.46	3.51	1.39	Promoter	63	123	0.655473	8.042	CRcont268317	0.323246	7:35293781G>T	0.88357	ALL	0.19687	AEFDBHCIJ	7:35254170G>T	0.119003	benign	1.01938	15.3411	1.98363	17.4923	7:35254170G>T	0.760417	score_no_call	Cont_score_no_call	score_high	Cont_score_high	score_high	Cont_score_high	score_low	Cont_score_low	score_high	Cont_score_high	score_low	Cont_score_low
7	35254237	CRcont268346	G	T	1821	PASS	Cont	7:35254237	7:35254237G	7:35254237G>T	TBX20	7:35253620-35259100	-	5480	NA	1	1	0	1	35254238	7:35293848	7:35293848G>T	CRcont268346	upstream_gene_variant	MODIFIER	TBX20	ENSG00000164532	-1	ENST00000408931.4	0.762	0.293	90	22737	NA	NA	2.41	0.85	Promoter	48	105	0.916882	10.62	CRcont268346	NA	7:35293848G>T	0.2546	ALL	0.25907	AEFDBHCIJ	7:35254237G>T	0.119445	benign	0.730519	13.4632	1.91473	17.3076	7:35254237G>T	0.534391	score_high	Cont_score_high	NA	Cont_NA	score_low	Cont_score_low	score_low	Cont_score_low	score_high	Cont_score_high	score_low	Cont_score_low
7	35254271	CRcont268364	C	A	328	PASS	Cont	7:35254271	7:35254271C	7:35254271C>A	TBX20	7:35253620-35259100	-	5480	NA	1	1	0	1	35254272	7:35293882	7:35293882C>A	CRcont268364	upstream_gene_variant	MODIFIER	TBX20	ENSG00000164532	-1	ENST00000408931.4	0.762	0.253	124	22771	NA	NA	1.36	0.46	Promoter	48	103	-0.13197	0.712	CRcont268364	NA	7:35293882C>A	0.12998	ALL	0.03714	AEFDBHCIJ	7:35254271C>A	0.08517	benign	0.267098	8.91742	1.82036	17.0545	7:35254271C>A	0.809406	score_low	Cont_score_low	NA	Cont_NA	score_low	Cont_score_low	score_low	Cont_score_low	score_low	Cont_score_low	score_no_call	Cont_score_no_call
7	35254384	CRcont268389	G	T	655	PASS	Cont	7:35254384	7:35254384G	7:35254384G>T	TBX20	7:35253620-35259100	-	5480	NA	1	1	0	1	35254385	7:35293995	7:35293995G>T	CRcont268389	upstream_gene_variant	MODIFIER	TBX20	ENSG00000164532	-1	ENST00000408931.4	0.689	0.16	237	22884	NA	NA	0.9	0.28	Promoter	44	89	1.24971	14.02	CRcont268389	NA	7:35293995G>T	0.20478	ALL	0.1837	AEFDBHCIJ	7:35254384G>T	0.102952	benign	0.756836	13.6425	1.8552	17.1486	7:35254384G>T	0.890915	score_high	Cont_score_high	NA	Cont_NA	score_low	Cont_score_low	score_low	Cont_score_low	score_high	Cont_score_high	score_high	Cont_score_high
7	35254428	CRcont268406	G	A	839	PASS	Cont	7:35254428	7:35254428G	7:35254428G>A	TBX20	7:35253620-35259100	-	5480	NA	1	1	0	1	35254429	7:35294039	7:35294039G>A	CRcont268406	upstream_gene_variant	MODIFIER	TBX20	ENSG00000164532	-1	ENST00000408931.4	0.649	0.173	281	22928	NA	NA	0.91	0.22	Promoter	35	69	0.82098	9.603	CRcont268406	NA	7:35294039G>A	0.18532	ALL	0.11206	AEFDBCI	7:35254428G>A	0.094224	benign	0.46394	11.2754	1.73223	16.8162	7:35254428G>A	0.595727	score_no_call	Cont_score_no_call	NA	Cont_NA	score_low	Cont_score_low	score_low	Cont_score_low	score_no_call	Cont_score_no_call	score_low	Cont_score_low
7	35254506	CRcont268421	T	C	890	PASS	Cont	7:35254506	7:35254506T	7:35254506T>C	TBX20	7:35253620-35259100	-	5480	NA	1	1	0	1	35254507	7:35294117	7:35294117T>C	CRcont268421	upstream_gene_variant	MODIFIER	TBX20	ENSG00000164532	-1	ENST00000408931.4	0.556	0.12	359	23006	2	0.01	0.86	0.32	Promoter	26	51	1.15087	13.23	CRcont268421	NA	7:35294117T>C	0.1474	ALL	0.11108	AEFDBCI	7:35254506T>C	0.113412	benign	0.488706	11.5186	1.65786	16.6167	7:35254506T>C	0.639088	score_high	Cont_score_high	NA	Cont_NA	score_low	Cont_score_low	score_low	Cont_score_low	score_no_call	Cont_score_no_call	score_low	Cont_score_low
7	35254628	CRcont268451	A	T	1219	PASS	Cont	7:35254628	7:35254628A	7:35254628A>T	TBX20	7:35253620-35259100	-	5480	NA	1	1	0	1	35254629	7:35294239	7:35294239A>T	CRcont268451	upstream_gene_variant	MODIFIER	TBX20	ENSG00000164532	-1	ENST00000408931.4	0.556	0.093	481	23128	NA	NA	0.69	0.32	Promoter	21	42	-0.034864	1.132	CRcont268451	NA	7:35294239A>T	0.12569	ALL	0.06423	AEFDBCI	7:35254628A>T	0.131797	benign	-0.117077	3.29229	0.987901	14.6931	7:35254628A>T	0.423412	score_low	Cont_score_low	NA	Cont_NA	score_low	Cont_score_low	score_no_call	Cont_score_no_call	score_low	Cont_score_low	score_low	Cont_score_low
7	35254728	CRcont268471	T	C	326	PASS	Cont	7:35254728	7:35254728T	7:35254728T>C	TBX20	7:35253620-35259100	-	5480	NA	1	1	0	1	35254729	7:35294339	7:35294339T>C	CRcont268471	upstream_gene_variant	MODIFIER	TBX20	ENSG00000164532	-1	ENST00000408931.4	0.543	0.053	581	52298	NA	NA	0.59	0.18	Promoter	22	42	1.0762	12.53	CRcont268471	NA	7:35294339T>C	0.16781	ALL	0.11898	AEFDBCIJ	7:35254728T>C	0.106213	benign	0.415252	10.7654	1.07294	14.963	7:35254728T>C	0.61499	score_high	Cont_score_high	NA	Cont_NA	score_low	Cont_score_low	score_low	Cont_score_low	score_no_call	Cont_score_no_call	score_low	Cont_score_low
7	35254840	CRcont268493	A	T	1589	PASS	Cont	7:35254840	7:35254840A	7:35254840A>T	TBX20	7:35253620-35259100	-	5480	NA	1	1	0	1	35254841	7:35294451	7:35294451A>T	CRcont268493	upstream_gene_variant	MODIFIER	TBX20	ENSG00000164532	-1	ENST00000408931.4	0.616	0.187	693	52410	2	-0.39	0.44	0.11	Promoter	17	38	0.417465	5.62	CRcont268493	0.0725993	7:35294451A>T	0.22417	ALL	0.17396	AEFDBHCI	7:35254840A>T	0.137422	benign	0.507949	11.7004	1.07107	14.9572	7:35254840A>T	0.802734	score_low	Cont_score_low	score_low	Cont_score_low	score_low	Cont_score_low	score_no_call	Cont_score_no_call	score_no_call	Cont_score_no_call	score_no_call	Cont_score_no_call
7	35254918	CRcont268514	A	G	693	PASS	Cont	7:35254918	7:35254918A	7:35254918A>G	TBX20	7:35253620-35259100	-	5480	NA	1	1	0	1	35254919	7:35294529	7:35294529A>G	CRcont268514	upstream_gene_variant	MODIFIER	TBX20	ENSG00000164532	-1	ENST00000408931.4	0.616	0.2	771	52488	NA	NA	0.62	0.21	Promoter	20	39	0.34068	4.758	CRcont268514	NA	7:35294529A>G	0.12067	ALL	0.02839	AEFDBHCIJ	7:35254918A>G	0.11773	benign	-0.116797	3.29564	0.833262	14.1676	7:35254918A>G	0.53683	score_low	Cont_score_low	NA	Cont_NA	score_low	Cont_score_low	score_low	Cont_score_low	score_low	Cont_score_low	score_low	Cont_score_low
7	35254973	CRcont268528	G	A	6320	PASS	Cont	7:35254973	7:35254973G	7:35254973G>A	TBX20	7:35253620-35259100	-	5480	NA	1	1	0	1	35254974	7:35294584	7:35294584G>A	CRcont268528	upstream_gene_variant	MODIFIER	TBX20	ENSG00000164532	-1	ENST00000408931.4	0.556	0.133	826	52543	NA	NA	0.53	0.13	Promoter	15	34	0.991205	11.51	CRcont268528	NA	7:35294584G>A	0.5327	ALL	0.26899	AEFDBHCIJ	7:35254973G>A	0.176464	benign	0.387021	10.4486	0.922241	14.4755	7:35254973G>A	0.587002	score_high	Cont_score_high	NA	Cont_NA	score_no_call	Cont_score_no_call	score_high	Cont_score_high	score_low	Cont_score_low	score_low	Cont_score_low
7	35255232	CRcont268565	A	T	1368	PASS	Cont	7:35255232	7:35255232A	7:35255232A>T	TBX20	7:35253620-35259100	-	5480	NA	1	1	0	1	35255233	7:35294843	7:35294843A>T	CRcont268565	upstream_gene_variant	MODIFIER	TBX20	ENSG00000164532	-1	ENST00000408931.4	0.331	0.04	1085	3150	NA	NA	0.52	0.33	Promoter	8	17	0.583442	7.351	CRcont268565	NA	7:35294843A>T	0.31224	ALL	0.61479	AEDBCI	7:35255232A>T	0.26023	benign	0.367643	10.2217	0.309057	11.7116	7:35255232A>T	0.0837548	score_low	Cont_score_low	NA	Cont_NA	score_low	Cont_score_low	score_high	Cont_score_high	score_low	Cont_score_low	score_low	Cont_score_low
7	35255343	CRcont268591	G	A	351	PASS	Cont	7:35255343	7:35255343G	7:35255343G>A	TBX20	7:35253620-35259100	-	5480	NA	1	1	0	1	35255344	7:35294954	7:35294954G>A	CRcont268591	upstream_gene_variant	MODIFIER	TBX20	ENSG00000164532	-1	ENST00000408931.4	0.391	0.08	1196	3039	NA	NA	0.63	0.23	Promoter	12	26	0.148705	2.562	CRcont268591	NA	7:35294954G>A	0.1576	ALL	0.10171	AEFDBCI	7:35255343G>A	0.146512	benign	-0.133137	3.10335	0.238363	11.2334	7:35255343G>A	0.0187734	score_low	Cont_score_low	NA	Cont_NA	score_low	Cont_score_low	score_high	Cont_score_high	score_low	Cont_score_low	score_low	Cont_score_low
7	35255425	CRcont268612	T	C	452	PASS	Cont	7:35255425	7:35255425T	7:35255425T>C	TBX20	7:35253620-35259100	-	5480	NA	1	1	0	1	35255426	7:35295036	7:35295036T>C	CRcont268612	upstream_gene_variant	MODIFIER	TBX20	ENSG00000164532	-1	ENST00000408931.4	0.384	0.08	1278	2957	NA	NA	0.8	0.36	Promoter	12	28	0.099993	2.091	CRcont268612	NA	7:35295036T>C	0.17795	ALL	0.13959	AEDBCI	7:35255425T>C	0.158582	benign	-0.226582	2.09563	0.226383	11.144	7:35255425T>C	0.00237857	score_low	Cont_score_low	NA	Cont_NA	score_low	Cont_score_low	score_high	Cont_score_high	score_low	Cont_score_low	score_low	Cont_score_low
7	35255543	CRcont268641	G	A	2103	PASS	Cont	7:35255543	7:35255543G	7:35255543G>A	TBX20	7:35253620-35259100	-	5480	NA	1	1	0	1	35255544	7:35295154	7:35295154G>A	CRcont268641	upstream_gene_variant	MODIFIER	TBX20	ENSG00000164532	-1	ENST00000408931.4	0.609	0.147	1396	2839	NA	NA	0.82	0.49	Promoter	17	34	0.367739	5.066	CRcont268641	0.0729788	7:35295154G>A	0.16832	ALL	0.16121	AEFDBHCIJ	7:35255543G>A	0.121985	benign	0.18251	7.66825	0.542977	12.983	7:35255543G>A	0.0417897	score_low	Cont_score_low	score_low	Cont_score_low	score_low	Cont_score_low	score_no_call	Cont_score_no_call	score_low	Cont_score_low	score_low	Cont_score_low
7	35255632	CRcont268667	CT	C	1372	PASS	Cont	7:35255632	7:35255632CT	7:35255632CT>C	TBX20	7:35253620-35259100	-	5480	NA	1	2	-1	0	35255634	7:35295243	7:35295243CT>C	CRcont268667	upstream_gene_variant	MODIFIER	TBX20	ENSG00000164532	-1	ENST00000408931.4	0.636	0.08	1486	2749	3	-0.39	0.45	0.18	Promoter	17	33	-0.166638	0.602	CRcont268667	NA	NA	NA	NA	NA	NA	NA	NA	NA	-0.165274	2.74165	0.492041	12.7359	7:35255632CT>C	0.119665	score_low	Cont_score_low	NA	Cont_NA	NA	Cont_NA	NA	Cont_NA	score_low	Cont_score_low	score_low	Cont_score_low
7	35255748	CRcont268690	A	G	781	PASS	Cont	7:35255748	7:35255748A	7:35255748A>G	TBX20	7:35253620-35259100	-	5480	NA	1	1	0	1	35255749	7:35295359	7:35295359A>G	CRcont268690	upstream_gene_variant	MODIFIER	TBX20	ENSG00000164532	-1	ENST00000408931.4	0.464	0.067	1601	2634	NA	NA	0.23	0.04	Promoter	11	26	0.266481	3.897	CRcont268690	NA	7:35295359A>G	0.20856	ALL	0.20479	AEFDBHCI	7:35255748A>G	0.14593	benign	0.34854	9.99036	0.562188	13.0724	7:35255748A>G	0.756165	score_low	Cont_score_low	NA	Cont_NA	score_low	Cont_score_low	score_high	Cont_score_high	score_low	Cont_score_low	score_low	Cont_score_low
7	35255846	CRcont268714	A	G	1487	PASS	Cont	7:35255846	7:35255846A	7:35255846A>G	TBX20	7:35253620-35259100	-	5480	NA	1	1	0	1	35255847	7:35295457	7:35295457A>G	CRcont268714	upstream_gene_variant	MODIFIER	TBX20	ENSG00000164532	-1	ENST00000408931.4	0.464	0.013	1699	2536	NA	NA	0.32	0.15	Promoter	10	24	0.587136	7.387	CRcont268714	0.0677509	7:35295457A>G	0.31294	ALL	0.32451	AEFDBCI	7:35255846A>G	0.197701	benign	0.323044	9.6695	0.56551	13.0876	7:35255846A>G	0.742718	score_low	Cont_score_low	score_low	Cont_score_low	score_low	Cont_score_low	score_high	Cont_score_high	score_low	Cont_score_low	score_low	Cont_score_low
7	35255978	CRcont268736	G	A	895	PASS	Cont	7:35255978	7:35255978G	7:35255978G>A	TBX20	7:35253620-35259100	-	5480	NA	1	1	0	1	35255979	7:35295589	7:35295589G>A	CRcont268736	upstream_gene_variant	MODIFIER	TBX20	ENSG00000164532	-1	ENST00000408931.4	0.404	0.013	1831	2404	NA	NA	0.51	0.23	Promoter	8	20	0.168877	2.776	CRcont268736	NA	7:35295589G>A	0.2653	ALL	0.1162	AEFDBCI	7:35255978G>A	0.160857	benign	0.338863	9.87026	0.375451	12.1097	7:35255978G>A	0.6788	score_low	Cont_score_low	NA	Cont_NA	score_low	Cont_score_low	score_high	Cont_score_high	score_low	Cont_score_low	score_low	Cont_score_low
7	35256150	CRcont268765	C	T	711	PASS	Cont	7:35256150	7:35256150C	7:35256150C>T	TBX20	7:35253620-35259100	-	5480	NA	1	1	0	1	35256151	7:35295761	7:35295761C>T	CRcont268765	upstream_gene_variant	MODIFIER	TBX20	ENSG00000164532	-1	ENST00000408931.4	0.291	0	2003	2232	NA	NA	0.29	0.09	Promoter	5	15	0.349919	4.864	CRcont268765	NA	7:35295761C>T	0.13475	ALL	0.0068	AEFDBCI	7:35256150C>T	0.093675	benign	0.173948	7.53599	0.255676	11.3575	7:35256150C>T	0.00344444	score_low	Cont_score_low	NA	Cont_NA	score_low	Cont_score_low	score_low	Cont_score_low	score_low	Cont_score_low	score_low	Cont_score_low
7	35256271	CRcont268794	C	T	1686	PASS	Cont	7:35256271	7:35256271C	7:35256271C>T	TBX20	7:35253620-35259100	-	5480	NA	1	1	0	1	35256272	7:35295882	7:35295882C>T	CRcont268794	upstream_gene_variant	MODIFIER	TBX20	ENSG00000164532	-1	ENST00000408931.4	0.464	0.053	2124	2111	NA	NA	0.54	0.36	Promoter	8	23	-0.122362	0.745	CRcont268794	NA	7:35295882C>T	0.14835	ALL	0.07642	AEFDBCIJ	7:35256271C>T	0.140739	benign	0.00184422	4.87714	0.245909	11.2881	7:35256271C>T	0.0206595	score_low	Cont_score_low	NA	Cont_NA	score_low	Cont_score_low	score_high	Cont_score_high	score_low	Cont_score_low	score_low	Cont_score_low
7	35256386	CRcont268820	C	A	834	PASS	Cont	7:35256386	7:35256386C	7:35256386C>A	TBX20	7:35253620-35259100	-	5480	NA	1	1	0	1	35256387	7:35295997	7:35295997C>A	CRcont268820	upstream_gene_variant	MODIFIER	TBX20	ENSG00000164532	-1	ENST00000408931.4	0.47	0.093	2239	1996	NA	NA	0.69	0.53	Promoter	11	27	0.424665	5.698	CRcont268820	NA	7:35295997C>A	0.18085	ALL	0.1381	AEFDBCIJ	7:35256386C>A	0.17759	benign	0.397439	10.5675	0.631601	13.3805	7:35256386C>A	0.828139	score_low	Cont_score_low	NA	Cont_NA	score_low	Cont_score_low	score_high	Cont_score_high	score_no_call	Cont_score_no_call	score_no_call	Cont_score_no_call
7	35256508	CRcont268845	G	A	1035	PASS	Cont	7:35256508	7:35256508G	7:35256508G>A	TBX20	7:35253620-35259100	-	5480	NA	1	1	0	1	35256509	7:35296119	7:35296119G>A	CRcont268845	upstream_gene_variant	MODIFIER	TBX20	ENSG00000164532	-1	ENST00000408931.4	0.457	0.067	2361	1874	NA	NA	0.4	0.19	Promoter	8	26	1.86481	18.22	CRcont268845	0.335453	7:35296119G>A	0.35178	ALL	0.67562	AEFDBCI	7:35256508G>A	0.341549	benign	1.16536	16.3616	1.01811	14.7903	7:35256508G>A	0.843044	score_high	Cont_score_high	score_high	Cont_score_high	score_low	Cont_score_low	score_high	Cont_score_high	score_high	Cont_score_high	score_no_call	Cont_score_no_call
7	35256578	CRcont268866	C	T	845	PASS	Cont	7:35256578	7:35256578C	7:35256578C>T	TBX20	7:35253620-35259100	-	5480	NA	1	1	0	1	35256579	7:35296189	7:35296189C>T	CRcont268866	upstream_gene_variant	MODIFIER	TBX20	ENSG00000164532	-1	ENST00000408931.4	0.517	0.08	2431	1804	NA	NA	0.72	0.49	Promoter	7	25	0.289648	4.168	CRcont268866	0.346434	7:35296189C>T	0.18219	ALL	0.06989	AEFDBCIJ	7:35256578C>T	0.127404	benign	0.346387	9.96382	0.877395	14.3225	7:35256578C>T	0.790628	score_low	Cont_score_low	score_high	Cont_score_high	score_low	Cont_score_low	score_no_call	Cont_score_no_call	score_low	Cont_score_low	score_low	Cont_score_low
7	35256668	CRcont268892	C	T	3491	PASS	Cont	7:35256668	7:35256668C	7:35256668C>T	TBX20	7:35253620-35259100	-	5480	NA	1	1	0	1	35256669	7:35296279	7:35296279C>T	CRcont268892	upstream_gene_variant	MODIFIER	TBX20	ENSG00000164532	-1	ENST00000408931.4	0.517	0.08	2521	1714	NA	NA	0.85	0.59	Promoter	11	28	-0.055034	1.028	CRcont268892	0.104767	7:35296279C>T	0.17756	ALL	0.09177	AEFDBHCIJ	7:35256668C>T	0.156596	benign	0.0802646	6.06531	0.824245	14.1353	7:35256668C>T	0.806902	score_low	Cont_score_low	score_low	Cont_score_low	score_low	Cont_score_low	score_high	Cont_score_high	score_low	Cont_score_low	score_no_call	Cont_score_no_call
7	35256752	CRcont268918	G	GCTGA	1393	PASS	Cont	7:35256752	7:35256752G	7:35256752G>GCTGA	TBX20	7:35253620-35259100	-	5480	NA	5	1	4	5	35256753	7:35296363	7:35296363G>GCTGA	CRcont268918	upstream_gene_variant	MODIFIER	TBX20	ENSG00000164532	-1	ENST00000408931.4	0.487	0.067	2605	1630	NA	NA	1.02	0.55	Promoter	11	28	0.772535	9.123	CRcont268918	NA	NA	NA	NA	NA	NA	NA	NA	NA	NA	NA	NA	NA	7:35256752G>GCTGA	0.0925476	score_no_call	Cont_score_no_call	NA	Cont_NA	NA	Cont_NA	NA	Cont_NA	NA	Cont_NA	score_low	Cont_score_low
7	35256973	CRcont268947	A	G	246	PASS	Cont	7:35256973	7:35256973A	7:35256973A>G	TBX20	7:35253620-35259100	-	5480	NA	1	1	0	1	35256974	7:35296584	7:35296584A>G	CRcont268947	upstream_gene_variant	MODIFIER	TBX20	ENSG00000164532	-1	ENST00000408931.4	0.338	0.04	2757	1409	NA	NA	0.59	0.32	Promoter	6	15	1.08058	12.58	CRcont268947	NA	7:35296584A>G	0.20327	ALL	0.10378	AEFDBCI	7:35256973A>G	0.149018	benign	0.117097	6.64438	0.8176	14.1115	7:35256973A>G	0.0231151	score_high	Cont_score_high	NA	Cont_NA	score_low	Cont_score_low	score_high	Cont_score_high	score_low	Cont_score_low	score_low	Cont_score_low
7	35257092	CRcont268969	T	C	3525	PASS	Cont	7:35257092	7:35257092T	7:35257092T>C	TBX20	7:35253620-35259100	-	5480	NA	1	1	0	1	35257093	7:35296703	7:35296703T>C	CRcont268969	upstream_gene_variant	MODIFIER	TBX20	ENSG00000164532	-1	ENST00000408931.4	0.384	0.067	2638	1290	NA	NA	0.4	0.24	Promoter	7	16	0.360572	4.985	CRcont268969	NA	7:35296703T>C	0.26003	ALL	0.14674	AEFDBCIJ	7:35257092T>C	0.193443	benign	0.36557	10.197	0.863619	14.2745	7:35257092T>C	0.780009	score_low	Cont_score_low	NA	Cont_NA	score_low	Cont_score_low	score_high	Cont_score_high	score_low	Cont_score_low	score_low	Cont_score_low
7	35257251	CRcont268995	T	C	1266	PASS	Cont	7:35257251	7:35257251T	7:35257251T>C	TBX20	7:35253620-35259100	-	5480	NA	1	1	0	1	35257252	7:35296862	7:35296862T>C	CRcont268995	upstream_gene_variant	MODIFIER	TBX20	ENSG00000164532	-1	ENST00000408931.4	0.411	0.053	2479	1131	1	-0.36	0.67	0.32	Promoter	11	21	-0.02097	1.209	CRcont268995	NA	7:35296862T>C	0.18582	ALL	0.06377	AEFDBHCIJ	7:35257251T>C	0.122008	benign	0.189092	7.7694	0.841594	14.1971	7:35257251T>C	0.00998016	score_low	Cont_score_low	NA	Cont_NA	score_low	Cont_score_low	score_no_call	Cont_score_no_call	score_low	Cont_score_low	score_low	Cont_score_low
7	35257385	CRcont269021	G	T	1096	PASS	Cont	7:35257385	7:35257385G	7:35257385G>T	TBX20	7:35253620-35259100	-	5480	NA	1	1	0	1	35257386	7:35296996	7:35296996G>T	CRcont269021	upstream_gene_variant	MODIFIER	TBX20	ENSG00000164532	-1	ENST00000408931.4	0.636	0.2	2345	997	NA	NA	0.77	0.39	Promoter	30	51	0.695823	8.417	CRcont269021	NA	7:35296996G>T	0.18036	ALL	0.31095	AEFDBHCI	7:35257385G>T	0.156559	benign	0.322557	9.66324	0.888703	14.3616	7:35257385G>T	0.804626	score_no_call	Cont_score_no_call	NA	Cont_NA	score_low	Cont_score_low	score_high	Cont_score_high	score_low	Cont_score_low	score_no_call	Cont_score_no_call
7	35257514	CRcont269047	G	A	4630	PASS	Cont	7:35257514	7:35257514G	7:35257514G>A	TBX20	7:35253620-35259100	-	5480	NA	1	1	0	1	35257515	7:35297125	7:35297125G>A	CRcont269047	upstream_gene_variant	MODIFIER	TBX20	ENSG00000164532	-1	ENST00000408931.4	0.656	0.12	2216	868	NA	NA	0.65	0.2	Promoter	26	48	0.874354	10.16	CRcont269047	NA	7:35297125G>A	0.21142	ALL	0.35081	AEFDBHCI	7:35257514G>A	0.134595	benign	0.446412	11.0968	0.932595	14.5103	7:35257514G>A	0.782467	score_high	Cont_score_high	NA	Cont_NA	score_low	Cont_score_low	score_no_call	Cont_score_no_call	score_no_call	Cont_score_no_call	score_low	Cont_score_low
7	35257680	CRcont269085	A	T	5643	PASS	Cont	7:35257680	7:35257680A	7:35257680A>T	TBX20	7:35253620-35259100	-	5480	NA	1	1	0	1	35257681	7:35297291	7:35297291A>T	CRcont269085	upstream_gene_variant	MODIFIER	TBX20	ENSG00000164532	-1	ENST00000408931.4	0.55	0.16	2050	702	NA	NA	0.41	0.14	Promoter	23	45	1.18288	13.5	CRcont269085	NA	7:35297291A>T	0.13078	ALL	0.33416	AEFDBHCI	7:35257680A>T	0.112503	benign	0.330514	9.76498	0.912948	14.4442	7:35257680A>T	0.897883	score_high	Cont_score_high	NA	Cont_NA	score_low	Cont_score_low	score_low	Cont_score_low	score_low	Cont_score_low	score_high	Cont_score_high
7	35257749	CRcont269109	C	A	2154	PASS	Cont	7:35257749	7:35257749C	7:35257749C>A	TBX20	7:35253620-35259100	-	5480	NA	1	1	0	1	35257750	7:35297360	7:35297360C>A	CRcont269109	upstream_gene_variant	MODIFIER	TBX20	ENSG00000164532	-1	ENST00000408931.4	0.702	0.28	1981	633	NA	NA	0.38	0.15	Promoter	24	46	0.418703	5.633	CRcont269109	NA	7:35297360C>A	0.13619	ALL	0.167	AEFDBHCI	7:35257749C>A	0.135879	benign	0.256762	8.77148	0.87578	14.3169	7:35257749C>A	0.75825	score_low	Cont_score_low	NA	Cont_NA	score_low	Cont_score_low	score_no_call	Cont_score_no_call	score_low	Cont_score_low	score_low	Cont_score_low
