## Supplemental Table 10 for "Regional-specific calibration enables application of bioinformatic evidence for clinical classification of 5’ cis-regulatory variants in Mendelian disease" (part 6 of 6)

### Sheet: Table S10 (continued)
Table S10: Annotations and score categories for variants from refined reference sets.
7	35257822	CRcont269132	G	T	2565	PASS	Cont	7:35257822	7:35257822G	7:35257822G>T	TBX20	7:35253620-35259100	-	5480	NA	1	1	0	1	35257823	7:35297433	7:35297433G>T	CRcont269132	upstream_gene_variant	MODIFIER	TBX20	ENSG00000164532	-1	ENST00000408931.4	0.695	0.293	1908	560	NA	NA	0.4	0.12	Promoter	20	41	0.135201	2.425	CRcont269132	NA	7:35297433G>T	0.09827	ALL	0.12196	AEFDBCIJ	7:35257822G>T	0.117937	benign	-0.230582	2.0544	0.80381	14.0616	7:35257822G>T	0.412562	score_low	Cont_score_low	NA	Cont_NA	score_low	Cont_score_low	score_low	Cont_score_low	score_low	Cont_score_low	score_low	Cont_score_low
7	35257905	CRcont269153	C	T	1051	PASS	Cont	7:35257905	7:35257905C	7:35257905C>T	TBX20	7:35253620-35259100	-	5480	NA	1	1	0	1	35257906	7:35297516	7:35297516C>T	CRcont269153	upstream_gene_variant	MODIFIER	TBX20	ENSG00000164532	-1	ENST00000408931.4	0.636	0.147	1825	477	NA	NA	0.59	0.16	Promoter	16	36	0.045672	1.648	CRcont269153	NA	7:35297516C>T	0.09906	ALL	0.17858	AEFDBCI	7:35257905C>T	0.105547	benign	-0.15602	2.84372	0.807139	14.0736	7:35257905C>T	0.301638	score_low	Cont_score_low	NA	Cont_NA	score_low	Cont_score_low	score_low	Cont_score_low	score_low	Cont_score_low	score_low	Cont_score_low
7	35258039	CRcont269183	G	C	4746	PASS	Cont	7:35258039	7:35258039G	7:35258039G>C	TBX20	7:35253620-35259100	-	5480	NA	1	1	0	1	35258040	7:35297650	7:35297650G>C	CRcont269183	upstream_gene_variant	MODIFIER	TBX20	ENSG00000164532	-1	ENST00000408931.4	0.609	0.12	1691	343	NA	NA	0.79	0.32	Promoter	17	36	0.563008	7.149	CRcont269183	NA	7:35297650G>C	0.13203	ALL	0.28086	AEFDBCI	7:35258039G>C	0.123171	benign	0.225747	8.32159	0.886522	14.354	7:35258039G>C	0.904216	score_low	Cont_score_low	NA	Cont_NA	score_low	Cont_score_low	score_no_call	Cont_score_no_call	score_low	Cont_score_low	score_high	Cont_score_high
7	35258102	CRcont269198	G	C	833	PASS	Cont	7:35258102	7:35258102G	7:35258102G>C	TBX20	7:35253620-35259100	-	5480	NA	1	1	0	1	35258103	7:35297713	7:35297713G>C	CRcont269198	upstream_gene_variant	MODIFIER	TBX20	ENSG00000164532	-1	ENST00000408931.4	0.603	0.147	1628	280	NA	NA	0.48	0.11	Promoter	17	35	0.586639	7.382	CRcont269198	NA	7:35297713G>C	0.20569	ALL	0.26125	AEFDBCIJ	7:35258102G>C	0.168041	benign	0.332426	9.78922	0.903235	14.4112	7:35258102G>C	0.836499	score_low	Cont_score_low	NA	Cont_NA	score_low	Cont_score_low	score_high	Cont_score_high	score_low	Cont_score_low	score_no_call	Cont_score_no_call
7	35258157	CRcont269213	A	G	8675	PASS	Cont	7:35258157	7:35258157A	7:35258157A>G	TBX20	7:35253620-35259100	-	5480	NA	1	1	0	1	35258158	7:35297768	7:35297768A>G	CRcont269213	upstream_gene_variant	MODIFIER	TBX20	ENSG00000164532	-1	ENST00000408931.4	0.616	0.187	1573	225	NA	NA	0.6	0.17	Promoter	18	36	0.516989	6.681	CRcont269213	NA	7:35297768A>G	0.12878	ALL	0.02746	AEFDBCIJ	7:35258157A>G	0.117815	benign	0.168874	7.45728	0.855779	14.247	7:35258157A>G	0.769543	score_low	Cont_score_low	NA	Cont_NA	score_low	Cont_score_low	score_low	Cont_score_low	score_low	Cont_score_low	score_low	Cont_score_low
7	35258250	CRcont269232	G	T	337	PASS	Cont	7:35258250	7:35258250G	7:35258250G>T	TBX20	7:35253620-35259100	-	5480	NA	1	1	0	1	35258251	7:35297861	7:35297861G>T	CRcont269232	upstream_gene_variant	MODIFIER	TBX20	ENSG00000164532	-1	ENST00000408931.4	0.675	0.16	1480	132	NA	NA	0.56	0.28	Promoter	27	45	0.277326	4.024	CRcont269232	NA	7:35297861G>T	0.17102	ALL	0.14864	AEFDBHCI	7:35258250G>T	0.131497	benign	0.0970449	6.32842	0.874089	14.311	7:35258250G>T	0.431861	score_low	Cont_score_low	NA	Cont_NA	score_low	Cont_score_low	score_no_call	Cont_score_no_call	score_low	Cont_score_low	score_low	Cont_score_low
7	35258319	CRcont269246	C	T	6099	PASS	Cont	7:35258319	7:35258319C	7:35258319C>T	TBX20	7:35253620-35259100	-	5480	NA	1	1	0	1	35258320	7:35297930	7:35297930C>T	CRcont269246	upstream_gene_variant	MODIFIER	TBX20	ENSG00000164532	-1	ENST00000408931.4	0.748	0.173	1411	63	6	0.44	0.56	0.31	Promoter	30	48	0.283246	4.094	CRcont269246	NA	7:35297930C>T	0.14939	ABC	0.03957	AEFBHCIJ	7:35258319C>T	0.097967	benign	0.139183	6.9925	0.881611	14.3371	7:35258319C>T	0.397093	score_low	Cont_score_low	NA	Cont_NA	score_low	Cont_score_low	score_low	Cont_score_low	score_low	Cont_score_low	score_low	Cont_score_low
7	35258385	CRcont269264	C	T	1844	PASS	Cont	7:35258385	7:35258385C	7:35258385C>T	TBX20	7:35253620-35259100	-	5480	NA	1	1	0	1	35258386	7:35297996	7:35297996C>T	CRcont269264	upstream_gene_variant	MODIFIER	TBX20	ENSG00000164532	-1	ENST00000408931.4	0.768	0.2	1345	4	NA	NA	0.78	0.51	Promoter	31	49	0.924491	10.7	CRcont269264	NA	7:35297996C>T	0.17457	ALL	0.29639	AEFDBHCI	7:35258385C>T	0.384001	benign	0.20634	8.03169	0.894539	14.3815	7:35258385C>T	0.499546	score_high	Cont_score_high	NA	Cont_NA	score_low	Cont_score_low	score_high	Cont_score_high	score_low	Cont_score_low	score_low	Cont_score_low
7	35258455	CRcont269279	G	C	417	PASS	Cont	7:35258455	7:35258455G	7:35258455G>C	TBX20	7:35253620-35259100	-	5480	NA	1	1	0	1	35258456	7:35298066	7:35298066G>C	CRcont269279	upstream_gene_variant	MODIFIER	TBX20	ENSG00000164532	-1	ENST00000408931.4	0.735	0.213	1275	74	NA	NA	0.81	0.54	Promoter	26	43	0.21496	3.296	CRcont269279	NA	7:35298066G>C	0.11757	ALL	0.05666	AEFDBHCI	7:35258455G>C	0.103939	benign	-0.217044	2.1939	0.845793	14.2119	7:35258455G>C	0.468439	score_low	Cont_score_low	NA	Cont_NA	score_low	Cont_score_low	score_low	Cont_score_low	score_low	Cont_score_low	score_low	Cont_score_low
7	35258524	CRcont269291	G	A	592	PASS	Cont	7:35258524	7:35258524G	7:35258524G>A	TBX20	7:35253620-35259100	-	5480	NA	1	1	0	1	35258525	7:35298135	7:35298135G>A	CRcont269291	upstream_gene_variant	MODIFIER	TBX20	ENSG00000164532	-1	ENST00000408931.4	0.682	0.173	1206	143	NA	NA	0.97	0.69	Promoter	23	40	-0.18062	0.562	CRcont269291	NA	7:35298135G>A	0.13389	ALL	0.05687	AEFDBCI	7:35258524G>A	0.052982	benign	-0.0688872	3.89514	0.842479	14.2002	7:35258524G>A	0.416903	score_low	Cont_score_low	NA	Cont_NA	score_low	Cont_score_low	score_low	Cont_score_low	score_low	Cont_score_low	score_low	Cont_score_low
7	35258582	CRcont269310	T	A	3780	PASS	Cont	7:35258582	7:35258582T	7:35258582T>A	TBX20	7:35253620-35259100	-	5480	NA	1	1	0	1	35258583	7:35298193	7:35298193T>A	CRcont269310	upstream_gene_variant	MODIFIER	TBX20	ENSG00000164532	-1	ENST00000408931.4	0.536	0.107	1148	201	NA	NA	0.75	0.54	Promoter	17	34	0.487504	6.373	CRcont269310	NA	7:35298193T>A	0.17786	ALL	0.19492	AEFDBCI	7:35258582T>A	0.126366	benign	0.302164	9.39655	0.898337	14.3945	7:35258582T>A	0.80879	score_low	Cont_score_low	NA	Cont_NA	score_low	Cont_score_low	score_no_call	Cont_score_no_call	score_low	Cont_score_low	score_no_call	Cont_score_no_call
7	35258652	CRcont269324	G	A	1300	PASS	Cont	7:35258652	7:35258652G	7:35258652G>A	TBX20	7:35253620-35259100	-	5480	NA	1	1	0	1	35258653	7:35298263	7:35298263G>A	CRcont269324	upstream_gene_variant	MODIFIER	TBX20	ENSG00000164532	-1	ENST00000408931.4	0.49	0.04	1078	271	NA	NA	0.3	0.12	NA	13	28	1.08427	12.61	CRcont269324	NA	7:35298263G>A	0.15407	ALL	0.36387	AEFDBCIJ	7:35258652G>A	0.151368	benign	0.457438	11.2098	0.914937	14.4509	7:35258652G>A	0.792632	score_high	Cont_score_high	NA	Cont_NA	score_low	Cont_score_low	score_high	Cont_score_high	score_no_call	Cont_score_no_call	score_low	Cont_score_low
7	35258782	CRcont269352	C	T	253	PASS	Cont	7:35258782	7:35258782C	7:35258782C>T	TBX20	7:35253620-35259100	-	5480	NA	1	1	0	1	35258783	7:35298393	7:35298393C>T	CRcont269352	upstream_gene_variant	MODIFIER	TBX20	ENSG00000164532	-1	ENST00000408931.4	0.497	0.08	948	401	NA	NA	0.52	0.24	NA	13	26	0.22767	3.443	CRcont269352	NA	7:35298393C>T	0.11239	ALL	0.03857	AEFDBCIJ	7:35258782C>T	0.033194	benign	-0.251153	1.8427	0.266925	11.4356	7:35258782C>T	0.00139286	score_low	Cont_score_low	NA	Cont_NA	score_low	Cont_score_low	score_low	Cont_score_low	score_low	Cont_score_low	score_low	Cont_score_low
7	35258918	CRcont269377	G	T	5103	PASS	Cont	7:35258918	7:35258918G	7:35258918G>T	TBX20	7:35253620-35259100	-	5480	NA	1	1	0	1	35258919	7:35298529	7:35298529G>T	CRcont269377	upstream_gene_variant	MODIFIER	TBX20	ENSG00000164532	-1	ENST00000408931.4	0.358	0.04	812	537	NA	NA	0.55	0.32	NA	5	17	0.66838	8.162	CRcont269377	NA	7:35298529G>T	0.13266	ALL	0.00667	AEFDBCI	7:35258918G>T	0.021727	benign (high conf.)	0.266155	8.90419	0.0650117	9.46341	7:35258918G>T	0.770416	score_no_call	Cont_score_no_call	NA	Cont_NA	score_low	Cont_score_low	score_low	Cont_score_low	score_low	Cont_score_low	score_low	Cont_score_low
7	35258969	CRcont269391	GA	G	472	PASS	Cont	7:35258969	7:35258969GA	7:35258969GA>G	TBX20	7:35253620-35259100	-	5480	NA	1	2	-1	0	35258971	7:35298580	7:35298580GA>G	CRcont269391	upstream_gene_variant	MODIFIER	TBX20	ENSG00000164532	-1	ENST00000408931.4	0.47	0.093	760	589	NA	NA	0.65	0.39	NA	9	21	0.504355	6.55	CRcont269391	NA	NA	NA	NA	NA	NA	NA	NA	NA	0.292386	9.2655	0.0850173	9.73988	7:35258969GA>G	0.872383	score_low	Cont_score_low	NA	Cont_NA	NA	Cont_NA	NA	Cont_NA	score_low	Cont_score_low	score_high	Cont_score_high
7	35259074	CRcont269411	A	T	335	PASS	Cont	7:35259074	7:35259074A	7:35259074A>T	TBX20	7:35253620-35259100	-	5480	NA	1	1	0	1	35259075	7:35298685	7:35298685A>T	CRcont269411	upstream_gene_variant	MODIFIER	TBX20	ENSG00000164532	-1	ENST00000408931.4	0.55	0.12	656	693	NA	NA	0.59	0.32	NA	13	27	0.651975	8.009	CRcont269411	NA	7:35298685A>T	0.21032	ALL	0.27846	AEFDBHCI	7:35259074A>T	0.049235	benign	0.144434	7.0751	0.133172	10.326	7:35259074A>T	0.884282	score_no_call	Cont_score_no_call	NA	Cont_NA	score_low	Cont_score_low	score_low	Cont_score_low	score_low	Cont_score_low	score_high	Cont_score_high
7	44189045	CRcont269437	G	T	432	PASS	Cont	7:44189045	7:44189045G	7:44189045G>T	GCK	7:44188953-44194439	-	5486	NA	1	1	0	1	44189046	7:44228644	7:44228644G>T	CRcont269437	5_prime_UTR_variant	MODIFIER	GCK	ENSG00000106633	-1	ENST00000403799.8	0.623	0.067	58	35654	NA	NA	0.33	0.07	NA	3	3	0.613836	7.646	CRcont269437	NA	7:44228644G>T	0.18979	AB	0.05938	AEFBI	7:44189045G>T	0.201397	benign	0.265774	8.89883	-0.120635	6.02537	7:44189045G>T	0.760596	score_low	Cont_score_low	NA	Cont_NA	score_low	Cont_score_low	score_high	Cont_score_high	score_low	Cont_score_low	score_low	Cont_score_low
7	44189156	CRcont269457	A	C	380	PASS	Cont	7:44189156	7:44189156A	7:44189156A>C	GCK	7:44188953-44194439	-	5486	NA	1	1	0	1	44189157	7:44228755	7:44228755A>C	CRcont269457	5_prime_UTR_variant	MODIFIER	GCK	ENSG00000106633	-1	ENST00000403799.8	0.563	0.053	169	35765	NA	NA	0.34	0.09	NA	5	5	0.40576	5.49	CRcont269457	NA	7:44228755A>C	0.2243	AB	0.04918	AEFBI	7:44189156A>C	0.179473	benign	0.123612	6.74714	-0.13485	5.45258	7:44189156A>C	0.00491706	score_low	Cont_score_low	NA	Cont_NA	score_low	Cont_score_low	score_high	Cont_score_high	score_low	Cont_score_low	score_low	Cont_score_low
7	44189257	CRcont269478	G	A	2359	PASS	Cont	7:44189257	7:44189257G	7:44189257G>A	GCK	7:44188953-44194439	-	5486	NA	1	1	0	1	44189258	7:44228856	7:44228856G>A	CRcont269478	5_prime_UTR_variant	MODIFIER	GCK	ENSG00000106633	-1	ENST00000403799.8	0.583	0.04	167	35866	NA	NA	0.26	0.05	NA	9	9	0.310234	4.408	CRcont269478	NA	7:44228856G>A	0.18571	AB	0.05259	AEFBI	7:44189257G>A	0.219221	benign	0.0243841	5.20961	-0.158989	4.19762	7:44189257G>A	0.00142857	score_low	Cont_score_low	NA	Cont_NA	score_low	Cont_score_low	score_high	Cont_score_high	score_low	Cont_score_low	score_low	Cont_score_low
7	44189394	CRcont269501	G	A	744	PASS	Cont	7:44189394	7:44189394G	7:44189394G>A	GCK	7:44188953-44194439	-	5486	NA	1	1	0	1	44189395	7:44228993	7:44228993G>A	CRcont269501	5_prime_UTR_variant	MODIFIER	GCK	ENSG00000106633	-1	ENST00000403799.8	0.596	0.04	30	36003	NA	NA	0.32	0.05	Open chromatin	12	14	0.502076	6.526	CRcont269501	NA	7:44228993G>A	0.24523	ADB	0.03607	AEFDBI	7:44189394G>A	0.310847	benign	0.356545	10.0882	-0.116728	6.16292	7:44189394G>A	0.829018	score_low	Cont_score_low	NA	Cont_NA	score_low	Cont_score_low	score_high	Cont_score_high	score_low	Cont_score_low	score_no_call	Cont_score_no_call
7	44189510	CR384	C	G	.	.	Dis	7:44189510	7:44189510C	7:44189510C>G	GCK	7:44188953-44194439	-	5486	GCK	1	1	0	1	44189511	7:44229109	7:44229109C>G	CR384	upstream_gene_variant	MODIFIER	GCK	ENSG00000106633	-1	ENST00000403799.8	0.583	0	87	36119	1	0	0.4	0.06	Open chromatin	13	13	0.993669	11.54	CR384	0.0888331	7:44229109C>G	0.3502	ADB	0.19397	AEFDGBI	7:44189510C>G	0.124386	benign	0.250711	8.68511	-0.108404	6.43196	7:44189510C>G	0.394984	score_high	Dis_score_high	score_low	Dis_score_low	score_low	Dis_score_low	score_no_call	Dis_score_no_call	score_low	Dis_score_low	score_low	Dis_score_low
7	44189526	CRcont269529	C	A	1006	PASS	Cont	7:44189526	7:44189526C	7:44189526C>A	GCK	7:44188953-44194439	-	5486	NA	1	1	0	1	44189527	7:44229125	7:44229125C>A	CRcont269529	upstream_gene_variant	MODIFIER	GCK	ENSG00000106633	-1	ENST00000403799.8	0.576	0	103	36135	NA	NA	0.4	0.08	Open chromatin	13	13	0.735424	8.779	CRcont269529	NA	7:44229125C>A	0.20664	ADB	0.04676	AEFDGBI	7:44189526C>A	0.068742	benign	0.449433	11.128	-0.0984075	6.71863	7:44189526C>A	0.90099	score_no_call	Cont_score_no_call	NA	Cont_NA	score_low	Cont_score_low	score_low	Cont_score_low	score_no_call	Cont_score_no_call	score_high	Cont_score_high
7	44189644	CRcont269550	G	A	3655	PASS	Cont	7:44189644	7:44189644G	7:44189644G>A	GCK	7:44188953-44194439	-	5486	NA	1	1	0	1	44189645	7:44229243	7:44229243G>A	CRcont269550	upstream_gene_variant	MODIFIER	GCK	ENSG00000106633	-1	ENST00000403799.8	0.556	0.027	221	36253	NA	NA	0.49	0.16	Open chromatin	9	9	1.52424	15.89	CRcont269550	NA	7:44229243G>A	0.68421	ADB	0.23429	AEFDGBI	7:44189644G>A	0.123769	benign	0.828065	14.1117	0.806456	14.0711	7:44189644G>A	0.992171	score_high	Cont_score_high	NA	Cont_NA	score_high	Cont_score_high	score_no_call	Cont_score_no_call	score_high	Cont_score_high	score_high	Cont_score_high
7	44189746	CRcont269570	A	G	1491	PASS	Cont	7:44189746	7:44189746A	7:44189746A>G	GCK	7:44188953-44194439	-	5486	NA	1	1	0	1	44189747	7:44229345	7:44229345A>G	CRcont269570	upstream_gene_variant	MODIFIER	GCK	ENSG00000106633	-1	ENST00000403799.8	0.603	0.027	323	36355	NA	NA	0.29	0.06	NA	4	4	0.259978	3.821	CRcont269570	NA	7:44229345A>G	0.10982	AB	0.02223	AEFBI	7:44189746A>G	0.031211	benign	0.217177	8.19434	0.695458	13.6458	7:44189746A>G	0.833393	score_low	Cont_score_low	NA	Cont_NA	score_low	Cont_score_low	score_low	Cont_score_low	score_low	Cont_score_low	score_no_call	Cont_score_no_call
7	44189886	CRcont269595	G	C	1844	PASS	Cont	7:44189886	7:44189886G	7:44189886G>C	GCK	7:44188953-44194439	-	5486	NA	1	1	0	1	44189887	7:44229485	7:44229485G>C	CRcont269595	upstream_gene_variant	MODIFIER	GCK	ENSG00000106633	-1	ENST00000403799.8	0.636	0.053	463	36495	NA	NA	0.2	0.04	NA	3	3	0.171366	2.804	CRcont269595	NA	7:44229485G>C	0.12732	AB	0.01355	AEFGBI	7:44189886G>C	0.042892	benign	0.0678421	5.87194	0.699123	13.6606	7:44189886G>C	0.618108	score_low	Cont_score_low	NA	Cont_NA	score_low	Cont_score_low	score_low	Cont_score_low	score_low	Cont_score_low	score_low	Cont_score_low
7	44190021	CRcont269627	TG	T	1002	PASS	Cont	7:44190021	7:44190021TG	7:44190021TG>T	GCK	7:44188953-44194439	-	5486	NA	1	2	-1	0	44190023	7:44229620	7:44229620TG>T	CRcont269627	upstream_gene_variant	MODIFIER	GCK	ENSG00000106633	-1	ENST00000403799.8	0.596	0.027	599	36631	NA	NA	0.64	0.37	NA	5	5	-0.422338	0.173	CRcont269627	NA	NA	NA	NA	NA	NA	NA	NA	NA	-0.333767	0.956403	-0.214194	1.01263	7:44190021TG>T	0.696564	score_low	Cont_score_low	NA	Cont_NA	NA	Cont_NA	NA	Cont_NA	score_low	Cont_score_low	score_low	Cont_score_low
7	44190160	CRcont269653	GT	G	3880	PASS	Cont	7:44190160	7:44190160GT	7:44190160GT>G	GCK	7:44188953-44194439	-	5486	NA	1	2	-1	0	44190162	7:44229759	7:44229759GT>G	CRcont269653	upstream_gene_variant	MODIFIER	GCK	ENSG00000106633	-1	ENST00000403799.8	0.642	0.027	738	36770	1	-0.58	0.43	0.12	NA	6	6	-0.935491	0.011	CRcont269653	NA	NA	NA	NA	NA	NA	NA	NA	NA	-0.434262	0.363683	-0.235169	0.294872	7:44190160GT>G	0.0532484	score_low	Cont_score_low	NA	Cont_NA	NA	Cont_NA	NA	Cont_NA	score_low	Cont_score_low	score_low	Cont_score_low
7	44190293	CRcont269678	C	T	959	PASS	Cont	7:44190293	7:44190293C	7:44190293C>T	GCK	7:44188953-44194439	-	5486	NA	1	1	0	1	44190294	7:44229892	7:44229892C>T	CRcont269678	upstream_gene_variant	MODIFIER	GCK	ENSG00000106633	-1	ENST00000403799.8	0.51	0.053	870	36902	NA	NA	0.35	0.06	NA	3	4	-0.12813	0.725	CRcont269678	NA	7:44229892C>T	0.10461	AB	0.00326	AEFBI	7:44190293C>T	0.023499	benign (high conf.)	-0.210291	2.26375	-0.165387	3.81745	7:44190293C>T	0.000761905	score_low	Cont_score_low	NA	Cont_NA	score_low	Cont_score_low	score_low	Cont_score_low	score_low	Cont_score_low	score_low	Cont_score_low
7	44190417	CRcont269707	C	G	474	PASS	Cont	7:44190417	7:44190417C	7:44190417C>G	GCK	7:44188953-44194439	-	5486	NA	1	1	0	1	44190418	7:44230016	7:44230016C>G	CRcont269707	upstream_gene_variant	MODIFIER	GCK	ENSG00000106633	-1	ENST00000403799.8	0.556	0.04	994	37026	NA	NA	0.44	0.2	NA	6	8	0.057295	1.736	CRcont269707	NA	7:44230016C>G	0.09961	AB	0.00731	AEFGBI	7:44190417C>G	0.031037	benign	-0.198164	2.39008	0.337774	11.8884	7:44190417C>G	0.00285	score_low	Cont_score_low	NA	Cont_NA	score_low	Cont_score_low	score_low	Cont_score_low	score_low	Cont_score_low	score_low	Cont_score_low
7	44190508	CRcont269726	C	T	3773	PASS	Cont	7:44190508	7:44190508C	7:44190508C>T	GCK	7:44188953-44194439	-	5486	NA	1	1	0	1	44190509	7:44230107	7:44230107C>T	CRcont269726	upstream_gene_variant	MODIFIER	GCK	ENSG00000106633	-1	ENST00000403799.8	0.477	0.053	7663	37117	NA	NA	0.37	0.16	NA	3	3	-0.00059	1.332	CRcont269726	NA	7:44230107C>T	0.07669	ABC	0.00146	AEFGBCI	7:44190508C>T	0.016538	benign (high conf.)	-0.113554	3.33456	0.407158	12.289	7:44190508C>T	0.0236817	score_low	Cont_score_low	NA	Cont_NA	score_low	Cont_score_low	score_low	Cont_score_low	score_low	Cont_score_low	score_low	Cont_score_low
7	44190621	CRcont269747	A	T	2308	PASS	Cont	7:44190621	7:44190621A	7:44190621A>T	GCK	7:44188953-44194439	-	5486	NA	1	1	0	1	44190622	7:44230220	7:44230220A>T	CRcont269747	upstream_gene_variant	MODIFIER	GCK	ENSG00000106633	-1	ENST00000403799.8	0.497	0.027	7550	37230	NA	NA	0.36	0.11	NA	7	7	1.2576	14.08	CRcont269747	NA	7:44230220A>T	0.14184	ALL	0.07103	AEFDBHCI	7:44190621A>T	0.040889	benign	-0.0173191	4.60076	-0.0460256	7.83397	7:44190621A>T	0.891188	score_high	Cont_score_high	NA	Cont_NA	score_low	Cont_score_low	score_low	Cont_score_low	score_low	Cont_score_low	score_high	Cont_score_high
7	44190741	CRcont269766	G	A	358	PASS	Cont	7:44190741	7:44190741G	7:44190741G>A	GCK	7:44188953-44194439	-	5486	NA	1	1	0	1	44190742	7:44230340	7:44230340G>A	CRcont269766	upstream_gene_variant	MODIFIER	GCK	ENSG00000106633	-1	ENST00000403799.8	0.43	0.04	7430	37350	NA	NA	0.52	0.14	NA	10	10	0.104576	2.132	CRcont269766	NA	7:44230340G>A	0.14494	ALL	0.02989	AEFDGBHCI	7:44190741G>A	0.033962	benign	-0.0537823	4.09534	-0.0498134	7.76753	7:44190741G>A	0.883893	score_low	Cont_score_low	NA	Cont_NA	score_low	Cont_score_low	score_low	Cont_score_low	score_low	Cont_score_low	score_high	Cont_score_high
7	44190887	CRcont269786	T	G	1446	PASS	Cont	7:44190887	7:44190887T	7:44190887T>G	GCK	7:44188953-44194439	-	5486	NA	1	1	0	1	44190888	7:44230486	7:44230486T>G	CRcont269786	upstream_gene_variant	MODIFIER	GCK	ENSG00000106633	-1	ENST00000403799.8	0.318	0	7284	37496	NA	NA	0.44	0.14	NA	3	3	0.093639	2.035	CRcont269786	NA	7:44230486T>G	0.08391	AB	0.0083	AEFGBI	7:44190887T>G	0.029456	benign (high conf.)	-0.262943	1.7216	-0.201703	1.69021	7:44190887T>G	0.696626	score_low	Cont_score_low	NA	Cont_NA	score_low	Cont_score_low	score_low	Cont_score_low	score_low	Cont_score_low	score_low	Cont_score_low
7	44191021	CRcont269821	CA	C	2899	PASS	Cont	7:44191021	7:44191021CA	7:44191021CA>C	GCK	7:44188953-44194439	-	5486	NA	1	2	-1	0	44191023	7:44230620	7:44230620CA>C	CRcont269821	upstream_gene_variant	MODIFIER	GCK	ENSG00000106633	-1	ENST00000403799.8	0.291	0.013	7149	37631	NA	NA	0.34	0.14	NA	2	2	-0.377057	0.215	CRcont269821	NA	NA	NA	NA	NA	NA	NA	NA	NA	-0.246303	1.89253	-0.20885	1.29876	7:44191021CA>C	0.401833	score_low	Cont_score_low	NA	Cont_NA	NA	Cont_NA	NA	Cont_NA	score_low	Cont_score_low	score_low	Cont_score_low
7	44191126	CRcont269839	T	C	1391	PASS	Cont	7:44191126	7:44191126T	7:44191126T>C	GCK	7:44188953-44194439	-	5486	NA	1	1	0	1	44191127	7:44230725	7:44230725T>C	CRcont269839	upstream_gene_variant	MODIFIER	GCK	ENSG00000106633	-1	ENST00000403799.8	0.298	0.013	7045	37735	NA	NA	0.27	0.08	NA	NA	NA	0.073587	1.865	CRcont269839	NA	7:44230725T>C	0.09204	ADB	0.00372	AEFDGBI	7:44191126T>C	0.028328	benign (high conf.)	-0.373784	0.607145	-0.22332	0.585132	7:44191126T>C	0	score_low	Cont_score_low	NA	Cont_NA	score_low	Cont_score_low	score_low	Cont_score_low	score_low	Cont_score_low	score_low	Cont_score_low
7	44191332	CRcont269871	T	C	237	PASS	Cont	7:44191332	7:44191332T	7:44191332T>C	GCK	7:44188953-44194439	-	5486	NA	1	1	0	1	44191333	7:44230931	7:44230931T>C	CRcont269871	upstream_gene_variant	MODIFIER	GCK	ENSG00000106633	-1	ENST00000403799.8	0.503	0.027	6839	37941	NA	NA	1.21	0.4	NA	2	5	0.257585	3.793	CRcont269871	NA	7:44230931T>C	0.09403	ADB	0.0084	AEFDGBIJ	7:44191332T>C	0.023172	benign (high conf.)	-0.201193	2.35842	-0.195738	2.02087	7:44191332T>C	0.701619	score_low	Cont_score_low	NA	Cont_NA	score_low	Cont_score_low	score_low	Cont_score_low	score_low	Cont_score_low	score_low	Cont_score_low
7	44191440	CRcont269895	A	G	374	PASS	Cont	7:44191440	7:44191440A	7:44191440A>G	GCK	7:44188953-44194439	-	5486	NA	1	1	0	1	44191441	7:44231039	7:44231039A>G	CRcont269895	upstream_gene_variant	MODIFIER	GCK	ENSG00000106633	-1	ENST00000403799.8	0.384	0.013	6731	38049	NA	NA	0.68	0.25	NA	1	4	0.836781	9.764	CRcont269895	NA	7:44231039A>G	0.8649	ADB	0.16415	AEFDBI	7:44191440A>G	0.056375	benign	0.335024	9.82203	-0.100247	6.66846	7:44191440A>G	0.76836	score_no_call	Cont_score_no_call	NA	Cont_NA	score_high	Cont_score_high	score_low	Cont_score_low	score_low	Cont_score_low	score_low	Cont_score_low
7	44191624	CRcont269915	C	T	342	PASS	Cont	7:44191624	7:44191624C	7:44191624C>T	GCK	7:44188953-44194439	-	5486	NA	1	1	0	1	44191625	7:44231223	7:44231223C>T	CRcont269915	upstream_gene_variant	MODIFIER	GCK	ENSG00000106633	-1	ENST00000403799.8	0.258	0	6547	38233	NA	NA	0.16	0.03	NA	NA	NA	-0.193109	0.529	CRcont269915	NA	7:44231223C>T	0.06754	AB	0.00068	AEFGBI	7:44191624C>T	0.020718	benign (high conf.)	-0.36702	0.656555	-0.229719	0.392334	7:44191624C>T	0.335756	score_low	Cont_score_low	NA	Cont_NA	score_low	Cont_score_low	score_low	Cont_score_low	score_low	Cont_score_low	score_low	Cont_score_low
7	44191786	CRcont269951	G	GTAT	2058	PASS	Cont	7:44191786	7:44191786G	7:44191786G>GTAT	GCK	7:44188953-44194439	-	5486	NA	4	1	3	4	44191787	7:44231385	7:44231385G>GTAT	CRcont269951	upstream_gene_variant	MODIFIER	GCK	ENSG00000106633	-1	ENST00000403799.8	0.347	0.013	6384	38395	NA	NA	0.07	0.02	NA	NA	NA	-0.11471	0.773	CRcont269951	NA	NA	NA	NA	NA	NA	NA	NA	NA	NA	NA	NA	NA	7:44191786G>GTAT	0.206692	score_low	Cont_score_low	NA	Cont_NA	NA	Cont_NA	NA	Cont_NA	NA	Cont_NA	score_low	Cont_score_low
7	44191931	CRcont269982	G	A	1014	PASS	Cont	7:44191931	7:44191931G	7:44191931G>A	GCK	7:44188953-44194439	-	5486	NA	1	1	0	1	44191932	7:44231530	7:44231530G>A	CRcont269982	upstream_gene_variant	MODIFIER	GCK	ENSG00000106633	-1	ENST00000403799.8	0.49	0.04	6240	38540	NA	NA	0.14	0.03	NA	NA	NA	-0.076707	0.927	CRcont269982	NA	7:44231530G>A	0.07122	AB	0.00203	AEFBI	7:44191931G>A	0.016827	benign (high conf.)	-0.519753	0.22668	-0.243109	0.206523	7:44191931G>A	0	score_low	Cont_score_low	NA	Cont_NA	score_low	Cont_score_low	score_low	Cont_score_low	score_low	Cont_score_low	score_low	Cont_score_low
7	44192082	CRcont270008	T	C	262	PASS	Cont	7:44192082	7:44192082T	7:44192082T>C	GCK	7:44188953-44194439	-	5486	NA	1	1	0	1	44192083	7:44231681	7:44231681T>C	CRcont270008	upstream_gene_variant	MODIFIER	GCK	ENSG00000106633	-1	ENST00000403799.8	0.536	0.027	6089	38691	NA	NA	0.28	0.06	NA	3	3	0.058016	1.741	CRcont270008	NA	7:44231681T>C	0.04446	AB	0.00072	AEFBI	7:44192082T>C	0.014518	benign (high conf.)	-0.623286	0.116538	-0.243419	0.203741	7:44192082T>C	0.0005	score_low	Cont_score_low	NA	Cont_NA	score_low	Cont_score_low	score_low	Cont_score_low	score_low	Cont_score_low	score_low	Cont_score_low
7	44192231	CRcont270035	T	G	801	PASS	Cont	7:44192231	7:44192231T	7:44192231T>G	GCK	7:44188953-44194439	-	5486	NA	1	1	0	1	44192232	7:44231830	7:44231830T>G	CRcont270035	upstream_gene_variant	MODIFIER	GCK	ENSG00000106633	-1	ENST00000403799.8	0.543	0.027	5940	38840	NA	NA	0.3	0.09	NA	5	5	-0.145459	0.667	CRcont270035	NA	7:44231830T>G	0.05889	AB	0.00216	AEBI	7:44192231T>G	0.026724	benign (high conf.)	-0.679318	0.0765633	-0.241546	0.221086	7:44192231T>G	0.000628571	score_low	Cont_score_low	NA	Cont_NA	score_low	Cont_score_low	score_low	Cont_score_low	score_low	Cont_score_low	score_low	Cont_score_low
7	44192303	CRcont270054	C	A	303	PASS	Cont	7:44192303	7:44192303C	7:44192303C>A	GCK	7:44188953-44194439	-	5486	NA	1	1	0	1	44192304	7:44231902	7:44231902C>A	CRcont270054	upstream_gene_variant	MODIFIER	GCK	ENSG00000106633	-1	ENST00000403799.8	0.556	0	5868	38912	NA	NA	0.29	0.07	NA	3	3	-0.238871	0.421	CRcont270054	NA	7:44231902C>A	0.09366	ADB	0.00445	AEFDGBI	7:44192303C>A	0.027352	benign (high conf.)	-0.216128	2.20336	-0.178808	3.00354	7:44192303C>A	0.0116226	score_low	Cont_score_low	NA	Cont_NA	score_low	Cont_score_low	score_low	Cont_score_low	score_low	Cont_score_low	score_low	Cont_score_low
7	44192501	CRcont270081	C	G	885	PASS	Cont	7:44192501	7:44192501C	7:44192501C>G	GCK	7:44188953-44194439	-	5486	NA	1	1	0	1	44192502	7:44232100	7:44232100C>G	CRcont270081	upstream_gene_variant	MODIFIER	GCK	ENSG00000106633	-1	ENST00000403799.8	0.384	0.013	5670	39110	NA	NA	0.24	0.04	NA	2	2	1.1129	12.9	CRcont270081	0.0443701	7:44232100C>G	0.5077	AB	0.04053	AEFBI	7:44192501C>G	0.033386	benign	0.198536	7.91356	-0.0955107	6.79549	7:44192501C>G	0.720135	score_high	Cont_score_high	score_low	Cont_score_low	score_no_call	Cont_score_no_call	score_low	Cont_score_low	score_low	Cont_score_low	score_low	Cont_score_low
7	44192595	CRcont270103	C	T	6870	PASS	Cont	7:44192595	7:44192595C	7:44192595C>T	GCK	7:44188953-44194439	-	5486	NA	1	1	0	1	44192596	7:44232194	7:44232194C>T	CRcont270103	upstream_gene_variant	MODIFIER	GCK	ENSG00000106633	-1	ENST00000403799.8	0.49	0.067	5576	39204	NA	NA	0.32	0.05	NA	4	5	-0.013441	1.253	CRcont270103	NA	7:44232194C>T	0.05648	ADB	0.00125	AEFDBI	7:44192595C>T	0.017453	benign (high conf.)	-0.551835	0.189628	-0.224992	0.521328	7:44192595C>T	0.00132222	score_low	Cont_score_low	NA	Cont_NA	score_low	Cont_score_low	score_low	Cont_score_low	score_low	Cont_score_low	score_low	Cont_score_low
7	44192733	CRcont270136	G	C	477	PASS	Cont	7:44192733	7:44192733G	7:44192733G>C	GCK	7:44188953-44194439	-	5486	NA	1	1	0	1	44192734	7:44232332	7:44232332G>C	CRcont270136	upstream_gene_variant	MODIFIER	GCK	ENSG00000106633	-1	ENST00000403799.8	0.444	0.027	5438	39342	NA	NA	0.26	0.04	NA	2	3	0.150632	2.582	CRcont270136	NA	7:44232332G>C	0.08319	AB	0.00567	AEFBI	7:44192733G>C	0.024991	benign (high conf.)	-0.308468	1.25596	-0.19024	2.33167	7:44192733G>C	0.706373	score_low	Cont_score_low	NA	Cont_NA	score_low	Cont_score_low	score_low	Cont_score_low	score_low	Cont_score_low	score_low	Cont_score_low
7	44192860	CRcont270159	G	A	411	PASS	Cont	7:44192860	7:44192860G	7:44192860G>A	GCK	7:44188953-44194439	-	5486	NA	1	1	0	1	44192861	7:44232459	7:44232459G>A	CRcont270159	upstream_gene_variant	MODIFIER	GCK	ENSG00000106633	-1	ENST00000403799.8	0.371	0.027	5311	39469	NA	NA	0.17	0.03	NA	NA	NA	0.119864	2.275	CRcont270159	NA	7:44232459G>A	0.07744	AB	0.00404	AEFBI	7:44192860G>A	0.021601	benign (high conf.)	-0.330156	0.991755	-0.20619	1.44401	7:44192860G>A	0.530763	score_low	Cont_score_low	NA	Cont_NA	score_low	Cont_score_low	score_low	Cont_score_low	score_low	Cont_score_low	score_low	Cont_score_low
7	44192948	CRcont270185	A	G	4510	PASS	Cont	7:44192948	7:44192948A	7:44192948A>G	GCK	7:44188953-44194439	-	5486	NA	1	1	0	1	44192949	7:44232547	7:44232547A>G	CRcont270185	upstream_gene_variant	MODIFIER	GCK	ENSG00000106633	-1	ENST00000403799.8	0.483	0.053	5223	39557	NA	NA	0.28	0.05	NA	NA	NA	0.219896	3.353	CRcont270185	NA	7:44232547A>G	0.08934	AB	0.00108	AEFBI	7:44192948A>G	0.0187	benign (high conf.)	-0.448354	0.336087	-0.227889	0.436587	7:44192948A>G	0	score_low	Cont_score_low	NA	Cont_NA	score_low	Cont_score_low	score_low	Cont_score_low	score_low	Cont_score_low	score_low	Cont_score_low
7	44193073	CRcont270214	G	A	1175	PASS	Cont	7:44193073	7:44193073G	7:44193073G>A	GCK	7:44188953-44194439	-	5486	NA	1	1	0	1	44193074	7:44232672	7:44232672G>A	CRcont270214	upstream_gene_variant	MODIFIER	GCK	ENSG00000106633	-1	ENST00000403799.8	0.583	0.027	5098	39682	2	0.21	0.45	0.09	NA	1	1	0.30125	4.303	CRcont270214	NA	7:44232672G>A	0.08001	ADB	0.00401	AEFDBI	7:44193073G>A	0.024363	benign (high conf.)	-0.49249	0.263358	-0.239753	0.239115	7:44193073G>A	0.004	score_low	Cont_score_low	NA	Cont_NA	score_low	Cont_score_low	score_low	Cont_score_low	score_low	Cont_score_low	score_low	Cont_score_low
7	44193250	CRcont270247	C	T	531	PASS	Cont	7:44193250	7:44193250C	7:44193250C>T	GCK	7:44188953-44194439	-	5486	NA	1	1	0	1	44193251	7:44232849	7:44232849C>T	CRcont270247	upstream_gene_variant	MODIFIER	GCK	ENSG00000106633	-1	ENST00000403799.8	0.623	0.04	4921	39859	1	0	0.28	0.07	NA	2	3	0.119857	2.275	CRcont270247	NA	7:44232849C>T	0.08893	ADB	0.00165	AEFDBI	7:44193250C>T	0.028606	benign (high conf.)	-0.289981	1.4433	-0.205987	1.45521	7:44193250C>T	0.0351853	score_low	Cont_score_low	NA	Cont_NA	score_low	Cont_score_low	score_low	Cont_score_low	score_low	Cont_score_low	score_low	Cont_score_low
7	44193400	CRcont270275	A	G	432	PASS	Cont	7:44193400	7:44193400A	7:44193400A>G	GCK	7:44188953-44194439	-	5486	NA	1	1	0	1	44193401	7:44232999	7:44232999A>G	CRcont270275	upstream_gene_variant	MODIFIER	GCK	ENSG00000106633	-1	ENST00000403799.8	0.424	0.013	4771	40009	NA	NA	0.21	0.05	NA	NA	NA	0.595414	7.468	CRcont270275	NA	7:44232999A>G	0.14577	AB	0.08197	AEFBI	7:44193400A>G	0.047467	benign	-0.0225113	4.52688	-0.154563	4.45193	7:44193400A>G	0.0310456	score_low	Cont_score_low	NA	Cont_NA	score_low	Cont_score_low	score_low	Cont_score_low	score_low	Cont_score_low	score_low	Cont_score_low
7	44193474	CRcont270289	T	C	189	PASS	Cont	7:44193474	7:44193474T	7:44193474T>C	GCK	7:44188953-44194439	-	5486	NA	1	1	0	1	44193475	7:44233073	7:44233073T>C	CRcont270289	upstream_gene_variant	MODIFIER	GCK	ENSG00000106633	-1	ENST00000403799.8	0.424	0.027	4697	40083	NA	NA	0.26	0.06	CTCF Binding Site	4	5	0.408914	5.525	CRcont270289	NA	7:44233073T>C	0.16789	ALL	0.05573	AEFDBCI	7:44193474T>C	0.036343	benign	-0.100693	3.49117	-0.101469	6.63455	7:44193474T>C	0.726538	score_low	Cont_score_low	NA	Cont_NA	score_low	Cont_score_low	score_low	Cont_score_low	score_low	Cont_score_low	score_low	Cont_score_low
7	44193599	CRcont270318	C	T	3092	PASS	Cont	7:44193599	7:44193599C	7:44193599C>T	GCK	7:44188953-44194439	-	5486	NA	1	1	0	1	44193600	7:44233198	7:44233198C>T	CRcont270318	upstream_gene_variant	MODIFIER	GCK	ENSG00000106633	-1	ENST00000403799.8	0.57	0.013	4572	40208	1	0.05	0.89	0.21	CTCF Binding Site	9	17	0.05963	1.754	CRcont270318	NA	7:44233198C>T	0.18122	ALL	0.05688	AEFDBHCI	7:44193599C>T	0.038189	benign	-0.0924437	3.59359	0.0362179	9.06091	7:44193599C>T	0	score_low	Cont_score_low	NA	Cont_NA	score_low	Cont_score_low	score_low	Cont_score_low	score_low	Cont_score_low	score_low	Cont_score_low
7	44193698	CRcont270336	G	C	1534	PASS	Cont	7:44193698	7:44193698G	7:44193698G>C	GCK	7:44188953-44194439	-	5486	NA	1	1	0	1	44193699	7:44233297	7:44233297G>C	CRcont270336	upstream_gene_variant	MODIFIER	GCK	ENSG00000106633	-1	ENST00000403799.8	0.53	0	4473	40307	NA	NA	0.47	0.09	CTCF Binding Site	9	15	0.039596	1.603	CRcont270336	NA	7:44233297G>C	0.13668	ABC	0.02224	AEFBHCI	7:44193698G>C	0.024818	benign (high conf.)	-0.300933	1.33195	0.356972	12.0025	7:44193698G>C	0.001625	score_low	Cont_score_low	NA	Cont_NA	score_low	Cont_score_low	score_low	Cont_score_low	score_low	Cont_score_low	score_low	Cont_score_low
7	44193812	CRcont270362	A	G	1006	PASS	Cont	7:44193812	7:44193812A	7:44193812A>G	GCK	7:44188953-44194439	-	5486	NA	1	1	0	1	44193813	7:44233411	7:44233411A>G	CRcont270362	upstream_gene_variant	MODIFIER	GCK	ENSG00000106633	-1	ENST00000403799.8	0.563	0.027	4359	40421	NA	NA	0.5	0.16	NA	3	4	0.48812	6.38	CRcont270362	NA	7:44233411A>G	0.16162	AB	0.04726	AEFBI	7:44193812A>G	0.047456	benign	-0.00324575	4.80332	-0.14867	4.77536	7:44193812A>G	0.833033	score_low	Cont_score_low	NA	Cont_NA	score_low	Cont_score_low	score_low	Cont_score_low	score_low	Cont_score_low	score_no_call	Cont_score_no_call
7	44193898	CRcont270386	A	G	535	PASS	Cont	7:44193898	7:44193898A	7:44193898A>G	GCK	7:44188953-44194439	-	5486	NA	1	1	0	1	44193899	7:44233497	7:44233497A>G	CRcont270386	upstream_gene_variant	MODIFIER	GCK	ENSG00000106633	-1	ENST00000403799.8	0.603	0.067	4273	40507	1	-0.22	0.69	0.16	NA	3	3	0.259444	3.815	CRcont270386	NA	7:44233497A>G	0.11148	AB	0.01855	AEFBI	7:44193898A>G	0.033259	benign	-0.282766	1.51764	-0.194037	2.11624	7:44193898A>G	0.014394	score_low	Cont_score_low	NA	Cont_NA	score_low	Cont_score_low	score_low	Cont_score_low	score_low	Cont_score_low	score_low	Cont_score_low
7	44194011	CRcont270411	T	C	3840	PASS	Cont	7:44194011	7:44194011T	7:44194011T>C	GCK	7:44188953-44194439	-	5486	NA	1	1	0	1	44194012	7:44233610	7:44233610T>C	CRcont270411	upstream_gene_variant	MODIFIER	GCK	ENSG00000106633	-1	ENST00000403799.8	0.457	0.04	4160	40620	NA	NA	1	0.22	TF binding site	6	6	0.242317	3.614	CRcont270411	NA	7:44233610T>C	0.09031	AB	0.01522	AEBI	7:44194011T>C	0.024939	benign (high conf.)	-0.346536	0.829178	-0.188537	2.42951	7:44194011T>C	0.0164135	score_low	Cont_score_low	NA	Cont_NA	score_low	Cont_score_low	score_low	Cont_score_low	score_low	Cont_score_low	score_low	Cont_score_low
7	44194171	CRcont270433	C	A	1002	PASS	Cont	7:44194171	7:44194171C	7:44194171C>A	GCK	7:44188953-44194439	-	5486	NA	1	1	0	1	44194172	7:44233770	7:44233770C>A	CRcont270433	upstream_gene_variant	MODIFIER	GCK	ENSG00000106633	-1	ENST00000403799.8	0.517	0.013	4000	40780	NA	NA	2.69	0.72	TF binding site	8	9	0.125772	2.332	CRcont270433	NA	7:44233770C>A	0.11851	ALL	0.01201	ALL	7:44194171C>A	0.023323	benign (high conf.)	-0.27251	1.62319	0.184734	10.8083	7:44194171C>A	0.819915	score_low	Cont_score_low	NA	Cont_NA	score_low	Cont_score_low	score_low	Cont_score_low	score_low	Cont_score_low	score_no_call	Cont_score_no_call
7	44194269	CRcont270448	G	A	1011	PASS	Cont	7:44194269	7:44194269G	7:44194269G>A	GCK	7:44188953-44194439	-	5486	NA	1	1	0	1	44194270	7:44233868	7:44233868G>A	CRcont270448	upstream_gene_variant	MODIFIER	GCK	ENSG00000106633	-1	ENST00000403799.8	0.53	0.027	3902	40878	NA	NA	2.46	0.55	TF binding site	13	14	0.140494	2.478	CRcont270448	NA	7:44233868G>A	0.20773	ALL	0.01465	AEFDBHCIJ	7:44194269G>A	0.022298	benign (high conf.)	-0.124563	3.2035	0.237384	11.2262	7:44194269G>A	0.864428	score_low	Cont_score_low	NA	Cont_NA	score_low	Cont_score_low	score_low	Cont_score_low	score_low	Cont_score_low	score_high	Cont_score_high
7	44194393	CRcont270474	T	C	628	PASS	Cont	7:44194393	7:44194393T	7:44194393T>C	GCK	7:44188953-44194439	-	5486	NA	1	1	0	1	44194394	7:44233992	7:44233992T>C	CRcont270474	upstream_gene_variant	MODIFIER	GCK	ENSG00000106633	-1	ENST00000403799.8	0.457	0.013	3778	41002	NA	NA	0.31	0.05	TF binding site	5	5	0.28054	4.062	CRcont270474	NA	7:44233992T>C	0.1181	ABC	0.01615	AEFBHCI	7:44194393T>C	0.025635	benign (high conf.)	-0.300003	1.34135	0.128567	10.2774	7:44194393T>C	0.796502	score_low	Cont_score_low	NA	Cont_NA	score_low	Cont_score_low	score_low	Cont_score_low	score_low	Cont_score_low	score_low	Cont_score_low
7	76297743	CRcont270496	A	C	1360	PASS	Cont	7:76297743	7:76297743A	7:76297743A>C	HSPB1	7:76297673-76302713	+	5040	NA	1	1	0	1	76297744	7:75927060	7:75927060A>C	CRcont270496	upstream_gene_variant	MODIFIER	HSPB1	ENSG00000106211	1	ENST00000248553.7	0.623	0.027	4802	6518	NA	NA	5.4	4.21	NA	56	75	0.347017	4.83	CRcont270496	NA	7:75927060A>C	0.19679	ALL	0.07951	AEFDBCI	7:76297743A>C	0.086531	benign	0.520077	11.812	1.48162	16.134	7:76297743A>C	0.890608	score_low	Cont_score_low	NA	Cont_NA	score_low	Cont_score_low	score_low	Cont_score_low	score_no_call	Cont_score_no_call	score_high	Cont_score_high
7	76297851	CRcont270521	C	A	2918	PASS	Cont	7:76297851	7:76297851C	7:76297851C>A	HSPB1	7:76297673-76302713	+	5040	NA	1	1	0	1	76297852	7:75927168	7:75927168C>A	CRcont270521	upstream_gene_variant	MODIFIER	HSPB1	ENSG00000106211	1	ENST00000248553.7	0.589	0.013	4694	6410	NA	NA	0.98	0.49	NA	20	24	0.228555	3.453	CRcont270521	NA	7:75927168C>A	0.10358	AB	0.01356	AEFBI	7:76297851C>A	0.082152	benign	0.209884	8.08506	1.44312	16.0288	7:76297851C>A	0.0262155	score_low	Cont_score_low	NA	Cont_NA	score_low	Cont_score_low	score_low	Cont_score_low	score_low	Cont_score_low	score_low	Cont_score_low
7	76297930	CRcont270542	C	T	3392	PASS	Cont	7:76297930	7:76297930C	7:76297930C>T	HSPB1	7:76297673-76302713	+	5040	NA	1	1	0	1	76297931	7:75927247	7:75927247C>T	CRcont270542	upstream_gene_variant	MODIFIER	HSPB1	ENSG00000106211	1	ENST00000248553.7	0.609	0.013	4615	6331	NA	NA	0.82	0.38	NA	13	16	0.713057	8.575	CRcont270542	NA	7:75927247C>T	0.09283	AB	0.00372	AEFBI	7:76297930C>T	0.074983	benign	0.15048	7.17004	0.0685028	9.51227	7:76297930C>T	0.0281413	score_no_call	Cont_score_no_call	NA	Cont_NA	score_low	Cont_score_low	score_low	Cont_score_low	score_low	Cont_score_low	score_low	Cont_score_low
7	76298034	CRcont270564	G	A	5802	PASS	Cont	7:76298034	7:76298034G	7:76298034G>A	HSPB1	7:76297673-76302713	+	5040	NA	1	1	0	1	76298035	7:75927351	7:75927351G>A	CRcont270564	upstream_gene_variant	MODIFIER	HSPB1	ENSG00000106211	1	ENST00000248553.7	0.589	0.04	4511	6227	NA	NA	0.55	0.25	NA	4	4	-0.295863	0.318	CRcont270564	0.060276	7:75927351G>A	0.07027	AB	0.0048	AEFBIJ	7:76298034G>A	0.046606	benign	-0.357054	0.73371	-0.15447	4.45713	7:76298034G>A	0.00301032	score_low	Cont_score_low	score_low	Cont_score_low	score_low	Cont_score_low	score_low	Cont_score_low	score_low	Cont_score_low	score_low	Cont_score_low
7	76298140	CRcont270601	T	TAAAAAAAAAA	1975	PASS	Cont	7:76298140	7:76298140T	7:76298140T>TAAAAAAAAAA	HSPB1	7:76297673-76302713	+	5040	NA	11	1	10	11	76298141	7:75927457	7:75927457T>TAAAAAAAAAA	CRcont270601	upstream_gene_variant	MODIFIER	HSPB1	ENSG00000106211	1	ENST00000248553.7	0.493	0.067	4405	6121	NA	NA	0.13	0.07	NA	1	1	-0.528713	0.103	CRcont270601	NA	NA	NA	NA	NA	NA	NA	NA	NA	NA	NA	NA	NA	7:76298140T>TAAAAAAAAAA	0	score_low	Cont_score_low	NA	Cont_NA	NA	Cont_NA	NA	Cont_NA	NA	Cont_NA	score_low	Cont_score_low
7	76298184	CRcont270623	G	T	465	PASS	Cont	7:76298184	7:76298184G	7:76298184G>T	HSPB1	7:76297673-76302713	+	5040	NA	1	1	0	1	76298185	7:75927501	7:75927501G>T	CRcont270623	upstream_gene_variant	MODIFIER	HSPB1	ENSG00000106211	1	ENST00000248553.7	0.51	0.08	4361	6077	NA	NA	0.07	0.05	NA	NA	NA	-0.141745	0.679	CRcont270623	NA	7:75927501G>T	0.04138	AB	0.00161	AEFBI	7:76298184G>T	0.045989	benign	-0.657114	0.0920276	-0.25331	0.128594	7:76298184G>T	0	score_low	Cont_score_low	NA	Cont_NA	score_low	Cont_score_low	score_low	Cont_score_low	score_low	Cont_score_low	score_low	Cont_score_low
7	76298272	CRcont270655	C	A	436	PASS	Cont	7:76298272	7:76298272C	7:76298272C>A	HSPB1	7:76297673-76302713	+	5040	NA	1	1	0	1	76298273	7:75927589	7:75927589C>A	CRcont270655	upstream_gene_variant	MODIFIER	HSPB1	ENSG00000106211	1	ENST00000248553.7	0.543	0.067	4273	5989	NA	NA	0.12	0.03	NA	NA	NA	-0.435323	0.162	CRcont270655	NA	7:75927589C>A	0.10623	AB	0.00227	AEFBI	7:76298272C>A	0.065375	benign	-0.326662	1.02559	-0.211463	1.15734	7:76298272C>A	0	score_low	Cont_score_low	NA	Cont_NA	score_low	Cont_score_low	score_low	Cont_score_low	score_low	Cont_score_low	score_low	Cont_score_low
7	76298333	CRcont270686	G	A	3103	PASS	Cont	7:76298333	7:76298333G	7:76298333G>A	HSPB1	7:76297673-76302713	+	5040	NA	1	1	0	1	76298334	7:75927650	7:75927650G>A	CRcont270686	upstream_gene_variant	MODIFIER	HSPB1	ENSG00000106211	1	ENST00000248553.7	0.536	0.067	4212	5928	NA	NA	0.24	0.05	NA	1	1	-0.312791	0.293	CRcont270686	NA	7:75927650G>A	0.09065	AB	0.00307	AEFBI	7:76298333G>A	0.0605	benign	-0.32476	1.05051	-0.205453	1.48438	7:76298333G>A	0	score_low	Cont_score_low	NA	Cont_NA	score_low	Cont_score_low	score_low	Cont_score_low	score_low	Cont_score_low	score_low	Cont_score_low
7	76298392	CRcont270705	AG	A	11663	PASS	Cont	7:76298392	7:76298392AG	7:76298392AG>A	HSPB1	7:76297673-76302713	+	5040	NA	1	2	-1	0	76298394	7:75927709	7:75927709AG>A	CRcont270705	upstream_gene_variant	MODIFIER	HSPB1	ENSG00000106211	1	ENST00000248553.7	0.517	0.053	4152	5868	NA	NA	0.42	0.07	NA	2	2	-0.252457	0.394	CRcont270705	NA	NA	NA	NA	NA	NA	NA	NA	NA	-0.219393	2.16968	-0.181061	2.86856	7:76298392AG>A	0.47704	score_low	Cont_score_low	NA	Cont_NA	NA	Cont_NA	NA	Cont_NA	score_low	Cont_score_low	score_low	Cont_score_low
7	76298471	CRcont270733	A	G	1648	PASS	Cont	7:76298471	7:76298471A	7:76298471A>G	HSPB1	7:76297673-76302713	+	5040	NA	1	1	0	1	76298472	7:75927788	7:75927788A>G	CRcont270733	upstream_gene_variant	MODIFIER	HSPB1	ENSG00000106211	1	ENST00000248553.7	0.477	0.013	4074	5790	NA	NA	0.45	0.1	NA	2	2	0.254602	3.758	CRcont270733	NA	7:75927788A>G	0.05858	AB	0.00244	AEBI	7:76298471A>G	0.04886	benign	-0.322544	1.0868	-0.202366	1.65379	7:76298471A>G	0.638235	score_low	Cont_score_low	NA	Cont_NA	score_low	Cont_score_low	score_low	Cont_score_low	score_low	Cont_score_low	score_low	Cont_score_low
7	76298634	CRcont270766	CAAAAAAAA	C	2327	PASS	Cont	7:76298634	7:76298634CAAAAAAAA	7:76298634CAAAAAAAA>C	HSPB1	7:76297673-76302713	+	5040	NA	1	9	-8	-7	76298643	7:75927951	7:75927951CAAAAAAAA>C	CRcont270766	upstream_gene_variant	MODIFIER	HSPB1	ENSG00000106211	1	ENST00000248553.7	0.443	0.013	3903	5619	NA	NA	0.33	0.07	NA	NA	NA	-0.021723	1.205	CRcont270766	NA	NA	NA	NA	NA	NA	NA	NA	NA	NA	NA	NA	NA	7:76298634CAAAAAAAA>C	0.580195	score_low	Cont_score_low	NA	Cont_NA	NA	Cont_NA	NA	Cont_NA	NA	Cont_NA	score_low	Cont_score_low
7	76298735	CRcont270796	C	T	489	PASS	Cont	7:76298735	7:76298735C	7:76298735C>T	HSPB1	7:76297673-76302713	+	5040	NA	1	1	0	1	76298736	7:75928052	7:75928052C>T	CRcont270796	upstream_gene_variant	MODIFIER	HSPB1	ENSG00000106211	1	ENST00000248553.7	0.556	0.013	3810	5526	NA	NA	0.32	0.05	NA	2	2	-0.308726	0.299	CRcont270796	NA	7:75928052C>T	0.06203	AB	0.00178	AEFBI	7:76298735C>T	0.070053	benign	-0.351204	0.785034	-0.197825	1.90458	7:76298735C>T	0.00133333	score_low	Cont_score_low	NA	Cont_NA	score_low	Cont_score_low	score_low	Cont_score_low	score_low	Cont_score_low	score_low	Cont_score_low
7	76298817	CRcont270811	T	C	2126	PASS	Cont	7:76298817	7:76298817T	7:76298817T>C	HSPB1	7:76297673-76302713	+	5040	NA	1	1	0	1	76298818	7:75928134	7:75928134T>C	CRcont270811	upstream_gene_variant	MODIFIER	HSPB1	ENSG00000106211	1	ENST00000248553.7	0.603	0.013	3728	5444	NA	NA	0.52	0.1	NA	5	5	-0.587762	0.077	CRcont270811	NA	7:75928134T>C	0.03892	AB	0.00106	AEFBI	7:76298817T>C	0.070112	benign	-0.754426	0.0420926	-0.237486	0.264588	7:76298817T>C	0.000111111	score_low	Cont_score_low	NA	Cont_NA	score_low	Cont_score_low	score_low	Cont_score_low	score_low	Cont_score_low	score_low	Cont_score_low
7	76298927	CRcont270832	G	A	577	PASS	Cont	7:76298927	7:76298927G	7:76298927G>A	HSPB1	7:76297673-76302713	+	5040	NA	1	1	0	1	76298928	7:75928244	7:75928244G>A	CRcont270832	upstream_gene_variant	MODIFIER	HSPB1	ENSG00000106211	1	ENST00000248553.7	0.51	0.013	3618	5334	NA	NA	0.51	0.08	NA	6	6	-0.225143	0.451	CRcont270832	NA	7:75928244G>A	0.12174	AB	0.0094	AEFBI	7:76298927G>A	0.091487	benign	-0.162853	2.76819	-0.171417	3.45173	7:76298927G>A	0.000166667	score_low	Cont_score_low	NA	Cont_NA	score_low	Cont_score_low	score_low	Cont_score_low	score_low	Cont_score_low	score_low	Cont_score_low
7	76299004	CRcont270852	G	A	4979	PASS	Cont	7:76299004	7:76299004G	7:76299004G>A	HSPB1	7:76297673-76302713	+	5040	NA	1	1	0	1	76299005	7:75928321	7:75928321G>A	CRcont270852	upstream_gene_variant	MODIFIER	HSPB1	ENSG00000106211	1	ENST00000248553.7	0.536	0.053	3541	5257	NA	NA	0.42	0.08	NA	3	3	0.119457	2.271	CRcont270852	NA	7:75928321G>A	0.07759	AB	0.00087	AEFBI	7:76299004G>A	0.063469	benign	-0.283439	1.5107	-0.208393	1.32369	7:76299004G>A	0.449962	score_low	Cont_score_low	NA	Cont_NA	score_low	Cont_score_low	score_low	Cont_score_low	score_low	Cont_score_low	score_low	Cont_score_low
7	76299099	CRcont270881	G	A	6058	PASS	Cont	7:76299099	7:76299099G	7:76299099G>A	HSPB1	7:76297673-76302713	+	5040	NA	1	1	0	1	76299100	7:75928416	7:75928416G>A	CRcont270881	upstream_gene_variant	MODIFIER	HSPB1	ENSG00000106211	1	ENST00000248553.7	0.503	0.04	3446	5162	NA	NA	0.18	0.04	NA	1	1	-0.432497	0.164	CRcont270881	NA	7:75928416G>A	0.05516	AB	0.00032	AEFBI	7:76299099G>A	0.045187	benign	-0.435653	0.3608	-0.228451	0.422258	7:76299099G>A	0	score_low	Cont_score_low	NA	Cont_NA	score_low	Cont_score_low	score_low	Cont_score_low	score_low	Cont_score_low	score_low	Cont_score_low
7	76299195	CRcont270905	T	C	1480	PASS	Cont	7:76299195	7:76299195T	7:76299195T>C	HSPB1	7:76297673-76302713	+	5040	NA	1	1	0	1	76299196	7:75928512	7:75928512T>C	CRcont270905	upstream_gene_variant	MODIFIER	HSPB1	ENSG00000106211	1	ENST00000248553.7	0.503	0.067	3350	5066	NA	NA	0.07	0.02	NA	NA	NA	0.015981	1.439	CRcont270905	NA	7:75928512T>C	0.07241	AB	0.00148	AEFBI	7:76299195T>C	0.04943	benign	-0.287497	1.46885	-0.206031	1.4528	7:76299195T>C	0	score_low	Cont_score_low	NA	Cont_NA	score_low	Cont_score_low	score_low	Cont_score_low	score_low	Cont_score_low	score_low	Cont_score_low
7	76299339	CRcont270929	G	A	686	PASS	Cont	7:76299339	7:76299339G	7:76299339G>A	HSPB1	7:76297673-76302713	+	5040	NA	1	1	0	1	76299340	7:75928656	7:75928656G>A	CRcont270929	upstream_gene_variant	MODIFIER	HSPB1	ENSG00000106211	1	ENST00000248553.7	0.536	0.04	3206	4922	NA	NA	0.11	0.03	NA	NA	NA	-0.012904	1.257	CRcont270929	NA	7:75928656G>A	0.06132	AB	0.00293	AEFBI	7:76299339G>A	0.045989	benign	-0.289633	1.44687	-0.180626	2.89452	7:76299339G>A	0.765695	score_low	Cont_score_low	NA	Cont_NA	score_low	Cont_score_low	score_low	Cont_score_low	score_low	Cont_score_low	score_low	Cont_score_low
7	76299403	CRcont270953	C	CAAAAAAAAA	1377	PASS	Cont	7:76299403	7:76299403C	7:76299403C>CAAAAAAAAA	HSPB1	7:76297673-76302713	+	5040	NA	10	1	9	10	76299404	7:75928720	7:75928720C>CAAAAAAAAA	CRcont270953	upstream_gene_variant	MODIFIER	HSPB1	ENSG00000106211	1	ENST00000248553.7	0.42	0.027	3142	4858	NA	NA	0.3	0.09	NA	NA	NA	-0.079328	0.915	CRcont270953	NA	NA	NA	NA	NA	NA	NA	NA	NA	NA	NA	NA	NA	7:76299403C>CAAAAAAAAA	0.539598	score_low	Cont_score_low	NA	Cont_NA	NA	Cont_NA	NA	Cont_NA	NA	Cont_NA	score_low	Cont_score_low
7	76299407	CRcont270974	A	T	797	PASS	Cont	7:76299407	7:76299407A	7:76299407A>T	HSPB1	7:76297673-76302713	+	5040	NA	1	1	0	1	76299408	7:75928724	7:75928724A>T	CRcont270974	upstream_gene_variant	MODIFIER	HSPB1	ENSG00000106211	1	ENST00000248553.7	0.417	0.027	3138	4854	NA	NA	0.34	0.09	NA	NA	NA	0.066921	1.811	CRcont270974	NA	7:75928724A>T	0.08957	AB	0.00337	AEBI	7:76299407A>T	0.068878	benign	-0.185365	2.52511	-0.166677	3.73957	7:76299407A>T	0.39754	score_low	Cont_score_low	NA	Cont_NA	score_low	Cont_score_low	score_low	Cont_score_low	score_low	Cont_score_low	score_low	Cont_score_low
7	76299426	CRcont270995	CAAAAA	C	315	PASS	Cont	7:76299426	7:76299426CAAAAA	7:76299426CAAAAA>C	HSPB1	7:76297673-76302713	+	5040	NA	1	6	-5	-4	76299432	7:75928743	7:75928743CAAAAA>C	CRcont270995	upstream_gene_variant	MODIFIER	HSPB1	ENSG00000106211	1	ENST00000248553.7	0.406	0.013	3118	4834	NA	NA	0.46	0.12	NA	1	2	-0.024727	1.188	CRcont270995	NA	NA	NA	NA	NA	NA	NA	NA	NA	NA	NA	NA	NA	7:76299426CAAAAA>C	0.420227	score_low	Cont_score_low	NA	Cont_NA	NA	Cont_NA	NA	Cont_NA	NA	Cont_NA	score_low	Cont_score_low
7	76299427	CRcont271016	A	G	82	PASS	Cont	7:76299427	7:76299427A	7:76299427A>G	HSPB1	7:76297673-76302713	+	5040	NA	1	1	0	1	76299428	7:75928744	7:75928744A>G	CRcont271016	upstream_gene_variant	MODIFIER	HSPB1	ENSG00000106211	1	ENST00000248553.7	0.411	0.013	3118	4834	NA	NA	0.46	0.12	NA	1	1	0.269179	3.929	CRcont271016	NA	7:75928744A>G	0.06417	AB	0.00697	AEFBI	7:76299427A>G	0.058973	benign	-0.466045	0.304892	-0.203508	1.59108	7:76299427A>G	0.400913	score_low	Cont_score_low	NA	Cont_NA	score_low	Cont_score_low	score_low	Cont_score_low	score_low	Cont_score_low	score_low	Cont_score_low
7	76299476	CRcont271037	G	C	993	PASS	Cont	7:76299476	7:76299476G	7:76299476G>C	HSPB1	7:76297673-76302713	+	5040	NA	1	1	0	1	76299477	7:75928793	7:75928793G>C	CRcont271037	upstream_gene_variant	MODIFIER	HSPB1	ENSG00000106211	1	ENST00000248553.7	0.411	0	3069	4785	1	0.3	0.64	0.16	NA	1	2	-0.255644	0.388	CRcont271037	NA	7:75928793G>C	0.07777	AB	0.00849	AEFBI	7:76299476G>C	0.08502	benign	-0.473253	0.293056	-0.207467	1.37427	7:76299476G>C	0	score_low	Cont_score_low	NA	Cont_NA	score_low	Cont_score_low	score_low	Cont_score_low	score_low	Cont_score_low	score_low	Cont_score_low
7	76299684	CRcont271071	CCTCT	C	2335	PASS	Cont	7:76299684	7:76299684CCTCT	7:76299684CCTCT>C	HSPB1	7:76297673-76302713	+	5040	NA	1	5	-4	-3	76299689	7:75929001	7:75929001CCTCT>C	CRcont271071	upstream_gene_variant	MODIFIER	HSPB1	ENSG00000106211	1	ENST00000248553.7	0.532	0	2857	4573	NA	NA	0.99	0.26	NA	3	3	0.145523	2.529	CRcont271071	NA	NA	NA	NA	NA	NA	NA	NA	NA	NA	NA	NA	NA	7:76299684CCTCT>C	0.81944	score_low	Cont_score_low	NA	Cont_NA	NA	Cont_NA	NA	Cont_NA	NA	Cont_NA	score_no_call	Cont_score_no_call
7	76299828	CRcont271108	T	C	2603	PASS	Cont	7:76299828	7:76299828T	7:76299828T>C	HSPB1	7:76297673-76302713	+	5040	NA	1	1	0	1	76299829	7:75929145	7:75929145T>C	CRcont271108	upstream_gene_variant	MODIFIER	HSPB1	ENSG00000106211	1	ENST00000248553.7	0.45	0.067	2717	4433	NA	NA	0.36	0.07	NA	1	1	-0.112536	0.781	CRcont271108	NA	7:75929145T>C	0.04128	AB	0.00066	AEFBI	7:76299828T>C	0.05758	benign	-0.885462	0.013657	-0.24257	0.211443	7:76299828T>C	0.0001	score_low	Cont_score_low	NA	Cont_NA	score_low	Cont_score_low	score_low	Cont_score_low	score_low	Cont_score_low	score_low	Cont_score_low
7	76299892	CRcont271131	G	A	1411	PASS	Cont	7:76299892	7:76299892G	7:76299892G>A	HSPB1	7:76297673-76302713	+	5040	NA	1	1	0	1	76299893	7:75929209	7:75929209G>A	CRcont271131	upstream_gene_variant	MODIFIER	HSPB1	ENSG00000106211	1	ENST00000248553.7	0.51	0.093	2653	4369	NA	NA	0.29	0.08	NA	1	1	-0.287548	0.331	CRcont271131	NA	7:75929209G>A	0.04155	AB	0.00029	AEFBI	7:76299892G>A	0.049511	benign	-0.710069	0.0597456	-0.159565	4.1639	7:76299892G>A	0	score_low	Cont_score_low	NA	Cont_NA	score_low	Cont_score_low	score_low	Cont_score_low	score_low	Cont_score_low	score_low	Cont_score_low
7	76299959	CRcont271145	G	A	31597	PASS	Cont	7:76299959	7:76299959G	7:76299959G>A	HSPB1	7:76297673-76302713	+	5040	NA	1	1	0	1	76299960	7:75929276	7:75929276G>A	CRcont271145	upstream_gene_variant	MODIFIER	HSPB1	ENSG00000106211	1	ENST00000248553.7	0.57	0.093	2586	4302	NA	NA	0.32	0.08	NA	2	2	-0.045137	1.078	CRcont271145	NA	7:75929276G>A	0.06979	AB	0.00266	AEFBI	7:76299959G>A	0.049756	benign	-0.411794	0.421409	-0.0812409	7.14165	7:76299959G>A	0.00352222	score_low	Cont_score_low	NA	Cont_NA	score_low	Cont_score_low	score_low	Cont_score_low	score_low	Cont_score_low	score_low	Cont_score_low
7	76300010	CRcont271161	C	G	550	PASS	Cont	7:76300010	7:76300010C	7:76300010C>G	HSPB1	7:76297673-76302713	+	5040	NA	1	1	0	1	76300011	7:75929327	7:75929327C>G	CRcont271161	upstream_gene_variant	MODIFIER	HSPB1	ENSG00000106211	1	ENST00000248553.7	0.53	0.053	2535	4251	NA	NA	0.5	0.13	NA	1	1	-0.245565	0.407	CRcont271161	NA	7:75929327C>G	0.04435	AB	0.00034	AEFBI	7:76300010C>G	0.049511	benign	-0.657273	0.0919109	-0.103734	6.5703	7:76300010C>G	0	score_low	Cont_score_low	NA	Cont_NA	score_low	Cont_score_low	score_low	Cont_score_low	score_low	Cont_score_low	score_low	Cont_score_low
7	76300120	CRcont271189	G	A	1922	PASS	Cont	7:76300120	7:76300120G	7:76300120G>A	HSPB1	7:76297673-76302713	+	5040	NA	1	1	0	1	76300121	7:75929437	7:75929437G>A	CRcont271189	upstream_gene_variant	MODIFIER	HSPB1	ENSG00000106211	1	ENST00000248553.7	0.517	0.027	2425	4141	NA	NA	1.11	0.24	NA	6	6	-0.25537	0.388	CRcont271189	NA	7:75929437G>A	0.0419	AB	0.00149	AEFBHI	7:76300120G>A	0.049756	benign	-0.754301	0.0421323	-0.044541	7.85965	7:76300120G>A	0.0004	score_low	Cont_score_low	NA	Cont_NA	score_low	Cont_score_low	score_low	Cont_score_low	score_low	Cont_score_low	score_low	Cont_score_low
7	76300221	CRcont271216	G	A	923	PASS	Cont	7:76300221	7:76300221G	7:76300221G>A	HSPB1	7:76297673-76302713	+	5040	NA	1	1	0	1	76300222	7:75929538	7:75929538G>A	CRcont271216	upstream_gene_variant	MODIFIER	HSPB1	ENSG00000106211	1	ENST00000248553.7	0.51	0.013	2324	4040	1	0.04	2.07	0.69	NA	32	42	0.266851	3.902	CRcont271216	NA	7:75929538G>A	0.10858	ABC	0.02853	AEFBHCI	7:76300221G>A	0.078436	benign	-0.0223444	4.52925	0.280084	11.5243	7:76300221G>A	0.876277	score_low	Cont_score_low	NA	Cont_NA	score_low	Cont_score_low	score_low	Cont_score_low	score_low	Cont_score_low	score_high	Cont_score_high
7	76300314	CRcont271240	T	G	3278	PASS	Cont	7:76300314	7:76300314T	7:76300314T>G	HSPB1	7:76297673-76302713	+	5040	NA	1	1	0	1	76300315	7:75929631	7:75929631T>G	CRcont271240	upstream_gene_variant	MODIFIER	HSPB1	ENSG00000106211	1	ENST00000248553.7	0.497	0.013	2231	3947	NA	NA	8.7	3.27	NA	81	150	0.10183	2.107	CRcont271240	NA	7:75929631T>G	0.14906	ALL	0.01569	AEDGBHCIJ	7:76300314T>G	0.150765	benign	-0.032207	4.39067	0.728769	13.7784	7:76300314T>G	0.0724004	score_low	Cont_score_low	NA	Cont_NA	score_low	Cont_score_low	score_high	Cont_score_high	score_low	Cont_score_low	score_low	Cont_score_low
7	76300469	CRcont271270	T	C	1291	PASS	Cont	7:76300469	7:76300469T	7:76300469T>C	HSPB1	7:76297673-76302713	+	5040	NA	1	1	0	1	76300470	7:75929786	7:75929786T>C	CRcont271270	upstream_gene_variant	MODIFIER	HSPB1	ENSG00000106211	1	ENST00000248553.7	0.417	0	2076	3792	NA	NA	15.48	3.5	NA	63	127	0.195505	3.073	CRcont271270	NA	7:75929786T>C	0.14845	ALL	0.00395	ALL	7:76300469T>C	0.046156	benign	0.0839041	6.12224	1.46649	16.0927	7:76300469T>C	0.791517	score_low	Cont_score_low	NA	Cont_NA	score_low	Cont_score_low	score_low	Cont_score_low	score_low	Cont_score_low	score_low	Cont_score_low
7	76300572	CRcont271295	A	ATTG	2001	PASS	Cont	7:76300572	7:76300572A	7:76300572A>ATTG	HSPB1	7:76297673-76302713	+	5040	NA	4	1	3	4	76300573	7:75929889	7:75929889A>ATTG	CRcont271295	upstream_gene_variant	MODIFIER	HSPB1	ENSG00000106211	1	ENST00000248553.7	0.467	0.027	1973	3689	NA	NA	4.76	1.18	NA	27	35	-0.247736	0.403	CRcont271295	NA	NA	NA	NA	NA	NA	NA	NA	NA	NA	NA	NA	NA	7:76300572A>ATTG	0.0667393	score_low	Cont_score_low	NA	Cont_NA	NA	Cont_NA	NA	Cont_NA	NA	Cont_NA	score_low	Cont_score_low
7	76300641	CRcont271320	G	A	5339	PASS	Cont	7:76300641	7:76300641G	7:76300641G>A	HSPB1	7:76297673-76302713	+	5040	NA	1	1	0	1	76300642	7:75929958	7:75929958G>A	CRcont271320	upstream_gene_variant	MODIFIER	HSPB1	ENSG00000106211	1	ENST00000248553.7	0.51	0.053	1904	3620	NA	NA	2.57	0.96	NA	7	7	0.159918	2.68	CRcont271320	NA	7:75929958G>A	0.25034	ABC	0.02046	AEFBCIJ	7:76300641G>A	0.040191	benign	-0.147903	2.93462	0.0221489	8.86556	7:76300641G>A	0.882933	score_low	Cont_score_low	NA	Cont_NA	score_low	Cont_score_low	score_low	Cont_score_low	score_low	Cont_score_low	score_high	Cont_score_high
7	76300731	CRcont271342	G	A	3245	PASS	Cont	7:76300731	7:76300731G	7:76300731G>A	HSPB1	7:76297673-76302713	+	5040	NA	1	1	0	1	76300732	7:75930048	7:75930048G>A	CRcont271342	upstream_gene_variant	MODIFIER	HSPB1	ENSG00000106211	1	ENST00000248553.7	0.51	0.053	1814	3530	NA	NA	1.04	0.54	NA	1	1	0.109723	2.179	CRcont271342	NA	7:75930048G>A	0.0977	AB	0.00442	AEFBI	7:76300731G>A	0.044562	benign	-0.280461	1.54138	-0.193759	2.1319	7:76300731G>A	0.826537	score_low	Cont_score_low	NA	Cont_NA	score_low	Cont_score_low	score_low	Cont_score_low	score_low	Cont_score_low	score_no_call	Cont_score_no_call
7	76300895	CRcont271369	G	A	443	PASS	Cont	7:76300895	7:76300895G	7:76300895G>A	HSPB1	7:76297673-76302713	+	5040	NA	1	1	0	1	76300896	7:75930212	7:75930212G>A	CRcont271369	upstream_gene_variant	MODIFIER	HSPB1	ENSG00000106211	1	ENST00000248553.7	0.411	0.027	1650	3366	NA	NA	0.23	0.08	NA	1	1	-0.043162	1.088	CRcont271369	NA	7:75930212G>A	0.11086	AB	0.00237	AEFBI	7:76300895G>A	0.052659	benign	-0.296328	1.37858	-0.208632	1.31081	7:76300895G>A	0.700179	score_low	Cont_score_low	NA	Cont_NA	score_low	Cont_score_low	score_low	Cont_score_low	score_low	Cont_score_low	score_low	Cont_score_low
7	76301006	CRcont271413	T	C	308	PASS	Cont	7:76301006	7:76301006T	7:76301006T>C	HSPB1	7:76297673-76302713	+	5040	NA	1	1	0	1	76301007	7:75930323	7:75930323T>C	CRcont271413	upstream_gene_variant	MODIFIER	HSPB1	ENSG00000106211	1	ENST00000248553.7	0.444	0.04	1539	3255	NA	NA	0.36	0.06	NA	1	1	0.210314	3.242	CRcont271413	NA	7:75930323T>C	0.06884	AB	0.00235	AEFBI	7:76301006T>C	0.052265	benign	-0.349048	0.805146	-0.201152	1.72063	7:76301006T>C	0.475547	score_low	Cont_score_low	NA	Cont_NA	score_low	Cont_score_low	score_low	Cont_score_low	score_low	Cont_score_low	score_low	Cont_score_low
7	76301053	CRcont271431	GC	G	507	PASS	Cont	7:76301053	7:76301053GC	7:76301053GC>G	HSPB1	7:76297673-76302713	+	5040	NA	1	2	-1	0	76301055	7:75930370	7:75930370GC>G	CRcont271431	upstream_gene_variant	MODIFIER	HSPB1	ENSG00000106211	1	ENST00000248553.7	0.563	0.04	1491	3207	NA	NA	0.36	0.06	NA	1	1	-0.045064	1.078	CRcont271431	NA	NA	NA	NA	NA	NA	NA	NA	NA	-0.28413	1.50358	-0.181311	2.85362	7:76301053GC>G	0.524677	score_low	Cont_score_low	NA	Cont_NA	NA	Cont_NA	NA	Cont_NA	score_low	Cont_score_low	score_low	Cont_score_low
7	76301128	CRcont271450	A	C	427	PASS	Cont	7:76301128	7:76301128A	7:76301128A>C	HSPB1	7:76297673-76302713	+	5040	NA	1	1	0	1	76301129	7:75930445	7:75930445A>C	CRcont271450	upstream_gene_variant	MODIFIER	HSPB1	ENSG00000106211	1	ENST00000248553.7	0.55	0.027	1417	3133	NA	NA	0.5	0.08	NA	1	1	0.234811	3.526	CRcont271450	NA	7:75930445A>C	0.08483	AB	0.00339	AEFBI	7:76301128A>C	0.057599	benign	-0.32596	1.03236	-0.191021	2.28706	7:76301128A>C	0.553716	score_low	Cont_score_low	NA	Cont_NA	score_low	Cont_score_low	score_low	Cont_score_low	score_low	Cont_score_low	score_low	Cont_score_low
7	76301212	CRcont271466	T	TCTGGCTTC	609	PASS	Cont	7:76301212	7:76301212T	7:76301212T>TCTGGCTTC	HSPB1	7:76297673-76302713	+	5040	NA	9	1	8	9	76301213	7:75930529	7:75930529T>TCTGGCTTC	CRcont271466	upstream_gene_variant	MODIFIER	HSPB1	ENSG00000106211	1	ENST00000248553.7	0.453	0	1333	3049	NA	NA	0.54	0.09	CTCF Binding Site	1	1	-0.096451	0.844	CRcont271466	NA	NA	NA	NA	NA	NA	NA	NA	NA	NA	NA	NA	NA	7:76301212T>TCTGGCTTC	0.296681	score_low	Cont_score_low	NA	Cont_NA	NA	Cont_NA	NA	Cont_NA	NA	Cont_NA	score_low	Cont_score_low
7	76301364	CRcont271492	A	G	492	PASS	Cont	7:76301364	7:76301364A	7:76301364A>G	HSPB1	7:76297673-76302713	+	5040	NA	1	1	0	1	76301365	7:75930681	7:75930681A>G	CRcont271492	upstream_gene_variant	MODIFIER	HSPB1	ENSG00000106211	1	ENST00000248553.7	0.411	0	1181	2897	NA	NA	0.68	0.17	CTCF Binding Site	1	1	0.088753	1.992	CRcont271492	NA	7:75930681A>G	0.07224	AB	0.00293	AEFGBI	7:76301364A>G	0.057599	benign	-0.303241	1.30865	-0.186783	2.53112	7:76301364A>G	0.426871	score_low	Cont_score_low	NA	Cont_NA	score_low	Cont_score_low	score_low	Cont_score_low	score_low	Cont_score_low	score_low	Cont_score_low
7	76301513	CRcont271534	CTTT	C	3557	PASS	Cont	7:76301513	7:76301513CTTT	7:76301513CTTT>C	HSPB1	7:76297673-76302713	+	5040	NA	1	4	-3	-2	76301517	7:75930830	7:75930830CTTT>C	CRcont271534	upstream_gene_variant	MODIFIER	HSPB1	ENSG00000106211	1	ENST00000248553.7	0.418	0.013	1031	2747	NA	NA	0.34	0.05	NA	NA	NA	-0.195072	0.523	CRcont271534	NA	NA	NA	NA	NA	NA	NA	NA	NA	NA	NA	NA	NA	7:76301513CTTT>C	0.293667	score_low	Cont_score_low	NA	Cont_NA	NA	Cont_NA	NA	Cont_NA	NA	Cont_NA	score_low	Cont_score_low
7	76301695	CRcont271586	G	A	186	PASS	Cont	7:76301695	7:76301695G	7:76301695G>A	HSPB1	7:76297673-76302713	+	5040	NA	1	1	0	1	76301696	7:75931012	7:75931012G>A	CRcont271586	upstream_gene_variant	MODIFIER	HSPB1	ENSG00000106211	1	ENST00000248553.7	0.536	0.04	850	2566	NA	NA	0.14	0.03	NA	NA	NA	-0.164487	0.608	CRcont271586	NA	7:75931012G>A	0.07553	AB	0.00416	AEFBI	7:76301695G>A	0.053271	benign	-0.32117	1.10896	-0.206765	1.41259	7:76301695G>A	0	score_low	Cont_score_low	NA	Cont_NA	score_low	Cont_score_low	score_low	Cont_score_low	score_low	Cont_score_low	score_low	Cont_score_low
7	76301803	CRcont271608	G	T	4894	PASS	Cont	7:76301803	7:76301803G	7:76301803G>T	HSPB1	7:76297673-76302713	+	5040	NA	1	1	0	1	76301804	7:75931120	7:75931120G>T	CRcont271608	upstream_gene_variant	MODIFIER	HSPB1	ENSG00000106211	1	ENST00000248553.7	0.497	0.04	742	2458	NA	NA	0.29	0.06	NA	NA	NA	-0.159906	0.622	CRcont271608	NA	7:75931120G>T	0.08939	AB	0.00407	AEFBI	7:76301803G>T	0.051141	benign	-0.314638	1.19259	-0.200208	1.77265	7:76301803G>T	0.0002	score_low	Cont_score_low	NA	Cont_NA	score_low	Cont_score_low	score_low	Cont_score_low	score_low	Cont_score_low	score_low	Cont_score_low
7	76301984	CRcont271644	G	T	432	PASS	Cont	7:76301984	7:76301984G	7:76301984G>T	HSPB1	7:76297673-76302713	+	5040	NA	1	1	0	1	76301985	7:75931301	7:75931301G>T	CRcont271644	upstream_gene_variant	MODIFIER	HSPB1	ENSG00000106211	1	ENST00000248553.7	0.51	0.013	561	2277	NA	NA	0.5	0.1	NA	7	7	0.01526	1.434	CRcont271644	NA	7:75931301G>T	0.11766	ABC	0.01304	AEFGBCI	7:76301984G>T	0.044113	benign	-0.33208	0.972979	-0.165928	3.78483	7:76301984G>T	0.707684	score_low	Cont_score_low	NA	Cont_NA	score_low	Cont_score_low	score_low	Cont_score_low	score_low	Cont_score_low	score_low	Cont_score_low
7	76302093	CRcont271666	A	G	623	PASS	Cont	7:76302093	7:76302093A	7:76302093A>G	HSPB1	7:76297673-76302713	+	5040	NA	1	1	0	1	76302094	7:75931410	7:75931410A>G	CRcont271666	upstream_gene_variant	MODIFIER	HSPB1	ENSG00000106211	1	ENST00000248553.7	0.45	0	452	2168	NA	NA	1.26	0.29	NA	12	13	0.266896	3.902	CRcont271666	NA	7:75931410A>G	0.15897	ABC	0.01256	AEFGBC	7:76302093A>G	0.066988	benign	-0.265837	1.69184	-0.152505	4.56702	7:76302093A>G	0.813731	score_low	Cont_score_low	NA	Cont_NA	score_low	Cont_score_low	score_low	Cont_score_low	score_low	Cont_score_low	score_no_call	Cont_score_no_call
7	76302171	CRcont271687	G	A	2655	PASS	Cont	7:76302171	7:76302171G	7:76302171G>A	HSPB1	7:76297673-76302713	+	5040	NA	1	1	0	1	76302172	7:75931488	7:75931488G>A	CRcont271687	upstream_gene_variant	MODIFIER	HSPB1	ENSG00000106211	1	ENST00000248553.7	0.49	0	374	2090	NA	NA	2.95	0.67	NA	37	43	-0.131164	0.715	CRcont271687	NA	7:75931488G>A	0.10776	ALL	0.00228	AEFDGBHCI	7:76302171G>A	0.037205	benign	-0.769639	0.0374698	0.033487	9.02299	7:76302171G>A	0.0312389	score_low	Cont_score_low	NA	Cont_NA	score_low	Cont_score_low	score_low	Cont_score_low	score_low	Cont_score_low	score_low	Cont_score_low
7	76302258	CRcont271706	C	A	566	PASS	Cont	7:76302258	7:76302258C	7:76302258C>A	HSPB1	7:76297673-76302713	+	5040	NA	1	1	0	1	76302259	7:75931575	7:75931575C>A	CRcont271706	upstream_gene_variant	MODIFIER	HSPB1	ENSG00000106211	1	ENST00000248553.7	0.51	0.027	287	2003	NA	NA	6.01	0.94	Promoter	84	124	0.508108	6.589	CRcont271706	NA	7:75931575C>A	0.23788	ALL	0.14568	ALL	7:76302258C>A	0.042915	benign	0.045831	5.53325	0.438837	12.4615	7:76302258C>A	0.567818	score_low	Cont_score_low	NA	Cont_NA	score_low	Cont_score_low	score_low	Cont_score_low	score_low	Cont_score_low	score_low	Cont_score_low
7	76302346	CRcont271724	T	C	571	PASS	Cont	7:76302346	7:76302346T	7:76302346T>C	HSPB1	7:76297673-76302713	+	5040	NA	1	1	0	1	76302347	7:75931663	7:75931663T>C	CRcont271724	upstream_gene_variant	MODIFIER	HSPB1	ENSG00000106211	1	ENST00000248553.7	0.576	0.067	199	1915	NA	NA	9.29	1.6	Promoter	167	303	0.321516	4.538	CRcont271724	NA	7:75931663T>C	0.26301	ALL	0.18035	ALL	7:76302346T>C	0.058139	benign	-0.046059	4.1998	0.679799	13.5821	7:76302346T>C	0.469138	score_low	Cont_score_low	NA	Cont_NA	score_low	Cont_score_low	score_low	Cont_score_low	score_low	Cont_score_low	score_low	Cont_score_low
7	76302428	CRcont271748	G	A	3955	PASS	Cont	7:76302428	7:76302428G	7:76302428G>A	HSPB1	7:76297673-76302713	+	5040	NA	1	1	0	1	76302429	7:75931745	7:75931745G>A	CRcont271748	upstream_gene_variant	MODIFIER	HSPB1	ENSG00000106211	1	ENST00000248553.7	0.609	0.16	117	1833	NA	NA	19.26	2.79	Promoter	201	408	0.527096	6.785	CRcont271748	NA	7:75931745G>A	0.36207	ALL	0.1349	ALL	7:76302428G>A	0.051671	benign	0.0642589	5.81642	0.906065	14.4208	7:76302428G>A	0.685954	score_low	Cont_score_low	NA	Cont_NA	score_low	Cont_score_low	score_low	Cont_score_low	score_low	Cont_score_low	score_low	Cont_score_low
7	76302489	CRcont271774	G	A	587	PASS	Cont	7:76302489	7:76302489G	7:76302489G>A	HSPB1	7:76297673-76302713	+	5040	NA	1	1	0	1	76302490	7:75931806	7:75931806G>A	CRcont271774	upstream_gene_variant	MODIFIER	HSPB1	ENSG00000106211	1	ENST00000248553.7	0.649	0.173	56	1772	NA	NA	25.47	3.94	Promoter	217	462	2.0651	19.75	CRcont271774	0.967922	7:75931806G>A	0.97362	ALL	0.85976	ALL	7:76302489G>A	0.3113	benign	1.63711	22.1962	1.28615	15.5913	7:76302489G>A	0.9955	score_high	Cont_score_high	score_high	Cont_score_high	score_high	Cont_score_high	score_high	Cont_score_high	score_high	Cont_score_high	score_high	Cont_score_high
7	76302496	CR386	T	C	.	.	Dis	7:76302496	7:76302496T	7:76302496T>C	HSPB1	7:76297673-76302713	+	5040	HSPB1	1	1	0	1	76302497	7:75931813	7:75931813T>C	CR386	upstream_gene_variant	MODIFIER	HSPB1	ENSG00000106211	1	ENST00000248553.7	0.656	0.173	49	1765	NA	NA	25.47	3.94	Promoter	218	468	2.24969	21.2	CR386	0.898479	7:75931813T>C	0.97324	ALL	0.91379	ALL	7:76302496T>C	0.612443	pathogenic	1.66571	22.7586	1.29323	15.6113	7:76302496T>C	0.997	score_high	Dis_score_high	score_high	Dis_score_high	score_high	Dis_score_high	score_high	Dis_score_high	score_high	Dis_score_high	score_high	Dis_score_high
7	76302571	CRcont271802	C	T	558	PASS	Cont	7:76302571	7:76302571C	7:76302571C>T	HSPB1	7:76297673-76302713	+	5040	NA	1	1	0	1	76302572	7:75931888	7:75931888C>T	CRcont271802	upstream_gene_variant	MODIFIER	HSPB1	ENSG00000106211	1	ENST00000248553.7	0.603	0.107	27	1690	2	0.12	29.39	4.53	Promoter	216	475	1.46835	15.53	CRcont271802	NA	7:75931888C>T	0.4156	ALL	0.36619	ALL	7:76302571C>T	0.376736	benign	0.880434	14.4477	1.30493	15.6441	7:76302571C>T	0.980881	score_high	Cont_score_high	NA	Cont_NA	score_no_call	Cont_score_no_call	score_high	Cont_score_high	score_high	Cont_score_high	score_high	Cont_score_high
7	76302641	CRcont271827	G	T	3551	PASS	Cont	7:76302641	7:76302641G	7:76302641G>T	HSPB1	7:76297673-76302713	+	5040	NA	1	1	0	1	76302642	7:75931958	7:75931958G>T	CRcont271827	upstream_gene_variant	MODIFIER	HSPB1	ENSG00000106211	1	ENST00000248553.7	0.57	0.12	48	1620	NA	NA	23.03	3.41	Promoter	205	444	-0.429914	0.166	CRcont271827	0.180015	7:75931958G>T	0.29143	ALL	0.14207	ALL	7:76302641G>T	0.112704	benign	0.218869	8.21956	1.33527	15.7292	7:76302641G>T	0.760831	score_low	Cont_score_low	score_no_call	Cont_score_no_call	score_low	Cont_score_low	score_low	Cont_score_low	score_low	Cont_score_low	score_low	Cont_score_low
7	76302699	CRcont271854	CAG	C	1926	PASS	Cont	7:76302699	7:76302699CAG	7:76302699CAG>C	HSPB1	7:76297673-76302713	+	5040	NA	1	3	-2	-1	76302702	7:75932016	7:75932016CAG>C	CRcont271854	5_prime_UTR_variant	MODIFIER	HSPB1	ENSG00000106211	1	ENST00000248553.7	0.658	0.185	12	1560	NA	NA	12.35	2.09	Promoter	169	334	0.407015	5.504	CRcont271854	NA	NA	NA	NA	NA	NA	NA	NA	NA	NA	NA	NA	NA	7:76302699CAG>C	0.93583	score_low	Cont_score_low	NA	Cont_NA	NA	Cont_NA	NA	Cont_NA	NA	Cont_NA	score_high	Cont_score_high
7	107655881	CRcont271873	T	A	2098	PASS	Cont	7:107655881	7:107655881T	7:107655881T>A	SLC26A4	7:107655828-107661642	+	5814	NA	1	1	0	1	107655882	7:107296326	7:107296326T>A	CRcont271873	upstream_gene_variant	MODIFIER	SLC26A4	ENSG00000091137	1	ENST00000644269.2	0.437	0.013	6184	750	NA	NA	0.17	0.05	NA	6	6	0.246288	3.661	CRcont271873	NA	7:107296326T>A	0.09156	AB	0.01194	AEFBI	7:107655881T>A	0.026735	benign (high conf.)	-0.236106	1.99731	-0.191858	2.23942	7:107655881T>A	0.835279	score_low	Cont_score_low	NA	Cont_NA	score_low	Cont_score_low	score_low	Cont_score_low	score_low	Cont_score_low	score_no_call	Cont_score_no_call
7	107656004	CRcont271904	G	C	6619	PASS	Cont	7:107656004	7:107656004G	7:107656004G>C	SLC26A4	7:107655828-107661642	+	5814	NA	1	1	0	1	107656005	7:107296449	7:107296449G>C	CRcont271904	upstream_gene_variant	MODIFIER	SLC26A4	ENSG00000091137	1	ENST00000644269.2	0.457	0.013	6061	627	NA	NA	0.15	0.03	NA	1	1	0.057525	1.737	CRcont271904	NA	7:107296449G>C	0.1823	AB	0.00954	AEFBI	7:107656004G>C	0.028246	benign (high conf.)	-0.20932	2.27382	-0.192772	2.18759	7:107656004G>C	0.662299	score_low	Cont_score_low	NA	Cont_NA	score_low	Cont_score_low	score_low	Cont_score_low	score_low	Cont_score_low	score_low	Cont_score_low
7	107656090	CRcont271926	C	T	9312	PASS	Cont	7:107656090	7:107656090C	7:107656090C>T	SLC26A4	7:107655828-107661642	+	5814	NA	1	1	0	1	107656091	7:107296535	7:107296535C>T	CRcont271926	upstream_gene_variant	MODIFIER	SLC26A4	ENSG00000091137	1	ENST00000644269.2	0.45	0.013	5975	541	NA	NA	0.17	0.03	NA	1	1	-0.095629	0.847	CRcont271926	NA	7:107296535C>T	0.08323	AB	0.00898	AEFBI	7:107656090C>T	0.022282	benign (high conf.)	-0.320418	1.12048	-0.214297	1.00737	7:107656090C>T	0.367011	score_low	Cont_score_low	NA	Cont_NA	score_low	Cont_score_low	score_low	Cont_score_low	score_low	Cont_score_low	score_low	Cont_score_low
7	107656192	CRcont271949	AG	A	337	PASS	Cont	7:107656192	7:107656192AG	7:107656192AG>A	SLC26A4	7:107655828-107661642	+	5814	NA	1	2	-1	0	107656194	7:107296637	7:107296637AG>A	CRcont271949	upstream_gene_variant	MODIFIER	SLC26A4	ENSG00000091137	1	ENST00000644269.2	0.517	0.013	5872	438	NA	NA	0.18	0.05	NA	1	1	-0.150679	0.651	CRcont271949	NA	NA	NA	NA	NA	NA	NA	NA	NA	-0.530907	0.213349	-0.240691	0.229484	7:107656192AG>A	0	score_low	Cont_score_low	NA	Cont_NA	NA	Cont_NA	NA	Cont_NA	score_low	Cont_score_low	score_low	Cont_score_low
7	107656254	CRcont271964	T	C	652	PASS	Cont	7:107656254	7:107656254T	7:107656254T>C	SLC26A4	7:107655828-107661642	+	5814	NA	1	1	0	1	107656255	7:107296699	7:107296699T>C	CRcont271964	upstream_gene_variant	MODIFIER	SLC26A4	ENSG00000091137	1	ENST00000644269.2	0.477	0.013	5811	377	NA	NA	0.21	0.06	NA	1	1	0.045549	1.647	CRcont271964	NA	7:107296699T>C	0.08154	AB	0.0028	AEBI	7:107656254T>C	0.024077	benign (high conf.)	-0.311901	1.22112	-0.212108	1.12295	7:107656254T>C	0.662182	score_low	Cont_score_low	NA	Cont_NA	score_low	Cont_score_low	score_low	Cont_score_low	score_low	Cont_score_low	score_low	Cont_score_low
7	107656391	CRcont271996	A	G	802	PASS	Cont	7:107656391	7:107656391A	7:107656391A>G	SLC26A4	7:107655828-107661642	+	5814	NA	1	1	0	1	107656392	7:107296836	7:107296836A>G	CRcont271996	upstream_gene_variant	MODIFIER	SLC26A4	ENSG00000091137	1	ENST00000644269.2	0.464	0	5674	240	NA	NA	0.23	0.03	NA	1	1	-0.01254	1.259	CRcont271996	NA	7:107296836A>G	0.06014	AB	0.00109	AEFBI	7:107656391A>G	0.017407	benign (high conf.)	-0.454212	0.325412	-0.22662	0.471436	7:107656391A>G	0	score_low	Cont_score_low	NA	Cont_NA	score_low	Cont_score_low	score_low	Cont_score_low	score_low	Cont_score_low	score_low	Cont_score_low
7	107656464	CRcont272031	A	G	1018	PASS	Cont	7:107656464	7:107656464A	7:107656464A>G	SLC26A4	7:107655828-107661642	+	5814	NA	1	1	0	1	107656465	7:107296909	7:107296909A>G	CRcont272031	upstream_gene_variant	MODIFIER	SLC26A4	ENSG00000091137	1	ENST00000644269.2	0.377	0.013	5601	167	NA	NA	0.21	0.05	NA	NA	NA	-0.158037	0.628	CRcont272031	NA	7:107296909A>G	0.09262	ADB	0.00293	AEFDBI	7:107656464A>G	0.019685	benign (high conf.)	-0.197604	2.39594	-0.185857	2.58515	7:107656464A>G	0.00351905	score_low	Cont_score_low	NA	Cont_NA	score_low	Cont_score_low	score_low	Cont_score_low	score_low	Cont_score_low	score_low	Cont_score_low
7	107656552	CRcont272049	A	C	1319	PASS	Cont	7:107656552	7:107656552A	7:107656552A>C	SLC26A4	7:107655828-107661642	+	5814	NA	1	1	0	1	107656553	7:107296997	7:107296997A>C	CRcont272049	upstream_gene_variant	MODIFIER	SLC26A4	ENSG00000091137	1	ENST00000644269.2	0.305	0	5513	79	NA	NA	0.15	0.05	NA	NA	NA	0.729661	8.726	CRcont272049	NA	7:107296997A>C	0.56849	AB	0.02483	AEBI	7:107656552A>C	0.027634	benign (high conf.)	0.305337	9.43868	-0.114227	6.24706	7:107656552A>C	0.598663	score_no_call	Cont_score_no_call	NA	Cont_NA	score_no_call	Cont_score_no_call	score_low	Cont_score_low	score_low	Cont_score_low	score_low	Cont_score_low
7	107656674	CRcont272071	A	G	496	PASS	Cont	7:107656674	7:107656674A	7:107656674A>G	SLC26A4	7:107655828-107661642	+	5814	NA	1	1	0	1	107656675	7:107297119	7:107297119A>G	CRcont272071	upstream_gene_variant	MODIFIER	SLC26A4	ENSG00000091137	1	ENST00000644269.2	0.238	0	5391	44	NA	NA	0.14	0.03	NA	NA	NA	0.615535	7.663	CRcont272071	NA	7:107297119A>G	0.12565	AB	0.04053	AEFBI	7:107656674A>G	0.063378	benign	0.0459147	5.53452	-0.168615	3.62213	7:107656674A>G	0.52734	score_low	Cont_score_low	NA	Cont_NA	score_low	Cont_score_low	score_low	Cont_score_low	score_low	Cont_score_low	score_low	Cont_score_low
7	107656844	CRcont272098	A	T	3636	PASS	Cont	7:107656844	7:107656844A	7:107656844A>T	SLC26A4	7:107655828-107661642	+	5814	NA	1	1	0	1	107656845	7:107297289	7:107297289A>T	CRcont272098	upstream_gene_variant	MODIFIER	SLC26A4	ENSG00000091137	1	ENST00000644269.2	0.252	0	5221	214	NA	NA	0.12	0.04	NA	NA	NA	0.278778	4.041	CRcont272098	NA	7:107297289A>T	0.06214	AD	0.00235	AEFDI	7:107656844A>T	0.021236	benign (high conf.)	-0.47239	0.294452	-0.242519	0.211911	7:107656844A>T	0.001	score_low	Cont_score_low	NA	Cont_NA	score_low	Cont_score_low	score_low	Cont_score_low	score_low	Cont_score_low	score_low	Cont_score_low
7	107656904	CRcont272116	G	T	2757	PASS	Cont	7:107656904	7:107656904G	7:107656904G>T	SLC26A4	7:107655828-107661642	+	5814	NA	1	1	0	1	107656905	7:107297349	7:107297349G>T	CRcont272116	upstream_gene_variant	MODIFIER	SLC26A4	ENSG00000091137	1	ENST00000644269.2	0.238	0	5161	274	NA	NA	0.06	0.03	NA	NA	NA	0.211593	3.257	CRcont272116	NA	7:107297349G>T	0.10259	AD	0.03837	AEFDI	7:107656904G>T	0.038115	benign	-0.125821	3.1887	-0.189235	2.38928	7:107656904G>T	0.529647	score_low	Cont_score_low	NA	Cont_NA	score_low	Cont_score_low	score_low	Cont_score_low	score_low	Cont_score_low	score_low	Cont_score_low
7	107657020	CRcont272141	T	C	565	PASS	Cont	7:107657020	7:107657020T	7:107657020T>C	SLC26A4	7:107655828-107661642	+	5814	NA	1	1	0	1	107657021	7:107297465	7:107297465T>C	CRcont272141	upstream_gene_variant	MODIFIER	SLC26A4	ENSG00000091137	1	ENST00000644269.2	0.278	0	5045	390	NA	NA	0.14	0.04	NA	NA	NA	0.230069	3.471	CRcont272141	NA	7:107297465T>C	0.09797	A	0.01783	AEFI	7:107657020T>C	0.023028	benign (high conf.)	-0.0479318	4.17434	-0.175492	3.20393	7:107657020T>C	0.391281	score_low	Cont_score_low	NA	Cont_NA	score_low	Cont_score_low	score_low	Cont_score_low	score_low	Cont_score_low	score_low	Cont_score_low
7	107657161	CRcont272167	G	C	1205	PASS	Cont	7:107657161	7:107657161G	7:107657161G>C	SLC26A4	7:107655828-107661642	+	5814	NA	1	1	0	1	107657162	7:107297606	7:107297606G>C	CRcont272167	upstream_gene_variant	MODIFIER	SLC26A4	ENSG00000091137	1	ENST00000644269.2	0.298	0	4904	531	NA	NA	0.19	0.03	NA	NA	NA	-0.076164	0.929	CRcont272167	NA	7:107297606G>C	0.10272	A	0.02948	AEFI	7:107657161G>C	0.042233	benign	-0.124715	3.20169	-0.176635	3.1347	7:107657161G>C	0.478507	score_low	Cont_score_low	NA	Cont_NA	score_low	Cont_score_low	score_low	Cont_score_low	score_low	Cont_score_low	score_low	Cont_score_low
7	107657319	CRcont272193	C	T	365	PASS	Cont	7:107657319	7:107657319C	7:107657319C>T	SLC26A4	7:107655828-107661642	+	5814	NA	1	1	0	1	107657320	7:107297764	7:107297764C>T	CRcont272193	upstream_gene_variant	MODIFIER	SLC26A4	ENSG00000091137	1	ENST00000644269.2	0.45	0.04	4746	689	NA	NA	0.24	0.04	NA	NA	NA	-0.018781	1.222	CRcont272193	NA	7:107297764C>T	0.05989	A	0.00095	AEFI	7:107657319C>T	0.02106	benign (high conf.)	-0.285887	1.48544	-0.208384	1.32421	7:107657319C>T	0.26231	score_low	Cont_score_low	NA	Cont_NA	score_low	Cont_score_low	score_low	Cont_score_low	score_low	Cont_score_low	score_low	Cont_score_low
7	107657388	CRcont272216	T	C	1952	PASS	Cont	7:107657388	7:107657388T	7:107657388T>C	SLC26A4	7:107655828-107661642	+	5814	NA	1	1	0	1	107657389	7:107297833	7:107297833T>C	CRcont272216	upstream_gene_variant	MODIFIER	SLC26A4	ENSG00000091137	1	ENST00000644269.2	0.351	0.027	4677	758	NA	NA	0.11	0.03	NA	NA	NA	0.571105	7.229	CRcont272216	NA	7:107297833T>C	0.08529	A	0.0193	AEFI	7:107657388T>C	0.039256	benign	-0.142007	3.00144	-0.188576	2.42724	7:107657388T>C	0.524729	score_low	Cont_score_low	NA	Cont_NA	score_low	Cont_score_low	score_low	Cont_score_low	score_low	Cont_score_low	score_low	Cont_score_low
7	107657426	CRcont272232	A	G	1597	PASS	Cont	7:107657426	7:107657426A	7:107657426A>G	SLC26A4	7:107655828-107661642	+	5814	NA	1	1	0	1	107657427	7:107297871	7:107297871A>G	CRcont272232	upstream_gene_variant	MODIFIER	SLC26A4	ENSG00000091137	1	ENST00000644269.2	0.318	0.027	4639	796	NA	NA	0.1	0.03	NA	NA	NA	-0.802015	0.025	CRcont272232	NA	7:107297871A>G	0.01973	A	0.00407	AEI	7:107657426A>G	0.022878	benign (high conf.)	-1.16228	0.00135188	-0.331394	0.00107789	7:107657426A>G	0.0369302	score_low	Cont_score_low	NA	Cont_NA	score_low	Cont_score_low	score_low	Cont_score_low	score_low	Cont_score_low	score_low	Cont_score_low
7	107657524	CRcont272262	G	T	2113	PASS	Cont	7:107657524	7:107657524G	7:107657524G>T	SLC26A4	7:107655828-107661642	+	5814	NA	1	1	0	1	107657525	7:107297969	7:107297969G>T	CRcont272262	upstream_gene_variant	MODIFIER	SLC26A4	ENSG00000091137	1	ENST00000644269.2	0.358	0.04	4541	894	NA	NA	0.1	0.04	NA	NA	NA	-0.489815	0.125	CRcont272262	NA	7:107297969G>T	0.0624	AB	0.00287	AEFBI	7:107657524G>T	0.022708	benign (high conf.)	-0.479053	0.283796	-0.249837	0.15234	7:107657524G>T	0.00244444	score_low	Cont_score_low	NA	Cont_NA	score_low	Cont_score_low	score_low	Cont_score_low	score_low	Cont_score_low	score_low	Cont_score_low
7	107657581	CRcont272279	T	A	3670	PASS	Cont	7:107657581	7:107657581T	7:107657581T>A	SLC26A4	7:107655828-107661642	+	5814	NA	1	1	0	1	107657582	7:107298026	7:107298026T>A	CRcont272279	upstream_gene_variant	MODIFIER	SLC26A4	ENSG00000091137	1	ENST00000644269.2	0.424	0.027	4484	951	NA	NA	0.13	0.05	NA	NA	NA	-0.180542	0.562	CRcont272279	NA	7:107298026T>A	0.06317	AB	0.00304	AEFBI	7:107657581T>A	0.019849	benign (high conf.)	-0.642911	0.102329	-0.26871	0.0560133	7:107657581T>A	0	score_low	Cont_score_low	NA	Cont_NA	score_low	Cont_score_low	score_low	Cont_score_low	score_low	Cont_score_low	score_low	Cont_score_low
7	107657623	CRcont272293	G	T	845	PASS	Cont	7:107657623	7:107657623G	7:107657623G>T	SLC26A4	7:107655828-107661642	+	5814	NA	1	1	0	1	107657624	7:107298068	7:107298068G>T	CRcont272293	upstream_gene_variant	MODIFIER	SLC26A4	ENSG00000091137	1	ENST00000644269.2	0.444	0.013	4442	993	NA	NA	0.11	0.04	NA	NA	NA	-0.181339	0.56	CRcont272293	NA	7:107298068G>T	0.07329	AB	0.00528	AEFBI	7:107657623G>T	0.021136	benign (high conf.)	-0.379366	0.5689	-0.23029	0.379889	7:107657623G>T	0.294684	score_low	Cont_score_low	NA	Cont_NA	score_low	Cont_score_low	score_low	Cont_score_low	score_low	Cont_score_low	score_low	Cont_score_low
7	107657678	CRcont272310	G	GA	816	PASS	Cont	7:107657678	7:107657678G	7:107657678G>GA	SLC26A4	7:107655828-107661642	+	5814	NA	2	1	1	2	107657679	7:107298123	7:107298123G>GA	CRcont272310	upstream_gene_variant	MODIFIER	SLC26A4	ENSG00000091137	1	ENST00000644269.2	0.3	0	4386	1048	NA	NA	0.08	0.04	NA	NA	NA	-0.230591	0.439	CRcont272310	NA	NA	NA	NA	NA	NA	NA	NA	NA	NA	NA	NA	NA	7:107657678G>GA	0	score_low	Cont_score_low	NA	Cont_NA	NA	Cont_NA	NA	Cont_NA	NA	Cont_NA	score_low	Cont_score_low
7	107657744	CRcont272329	T	C	811	PASS	Cont	7:107657744	7:107657744T	7:107657744T>C	SLC26A4	7:107655828-107661642	+	5814	NA	1	1	0	1	107657745	7:107298189	7:107298189T>C	CRcont272329	upstream_gene_variant	MODIFIER	SLC26A4	ENSG00000091137	1	ENST00000644269.2	0.172	0.013	4321	1114	NA	NA	0.08	0.03	NA	NA	NA	0.095968	2.055	CRcont272329	NA	7:107298189T>C	0.07799	AB	0.0005	AEFBI	7:107657744T>C	0.018049	benign (high conf.)	-0.215911	2.2056	-0.213641	1.04143	7:107657744T>C	0.201922	score_low	Cont_score_low	NA	Cont_NA	score_low	Cont_score_low	score_low	Cont_score_low	score_low	Cont_score_low	score_low	Cont_score_low
7	107657847	CRcont272353	T	A	3776	PASS	Cont	7:107657847	7:107657847T	7:107657847T>A	SLC26A4	7:107655828-107661642	+	5814	NA	1	1	0	1	107657848	7:107298292	7:107298292T>A	CRcont272353	upstream_gene_variant	MODIFIER	SLC26A4	ENSG00000091137	1	ENST00000644269.2	0.258	0.013	4218	1217	NA	NA	0.23	0.05	NA	1	1	0.446391	5.935	CRcont272353	NA	7:107298292T>A	0.14501	AB	0.05889	AEFBI	7:107657847T>A	0.03928	benign	0.180851	7.64267	-0.146138	4.90834	7:107657847T>A	0.40127	score_low	Cont_score_low	NA	Cont_NA	score_low	Cont_score_low	score_low	Cont_score_low	score_low	Cont_score_low	score_low	Cont_score_low
7	107658025	CRcont272387	TAATC	T	1380	PASS	Cont	7:107658025	7:107658025TAATC	7:107658025TAATC>T	SLC26A4	7:107655828-107661642	+	5814	NA	1	5	-4	-3	107658030	7:107298470	7:107298470TAATC>T	CRcont272387	upstream_gene_variant	MODIFIER	SLC26A4	ENSG00000091137	1	ENST00000644269.2	0.318	0.013	4036	1396	NA	NA	0.13	0.04	NA	2	2	0.213794	3.282	CRcont272387	NA	NA	NA	NA	NA	NA	NA	NA	NA	NA	NA	NA	NA	7:107658025TAATC>T	0.662756	score_low	Cont_score_low	NA	Cont_NA	NA	Cont_NA	NA	Cont_NA	NA	Cont_NA	score_low	Cont_score_low
7	107658138	CRcont272402	G	C	656	PASS	Cont	7:107658138	7:107658138G	7:107658138G>C	SLC26A4	7:107655828-107661642	+	5814	NA	1	1	0	1	107658139	7:107298583	7:107298583G>C	CRcont272402	upstream_gene_variant	MODIFIER	SLC26A4	ENSG00000091137	1	ENST00000644269.2	0.219	0	3927	1508	NA	NA	0.2	0.04	NA	1	1	-0.00939	1.278	CRcont272402	NA	7:107298583G>C	0.16754	ADB	0.02193	AEFDBI	7:107658138G>C	0.033221	benign	0.116092	6.62851	-0.149789	4.71541	7:107658138G>C	0.00624802	score_low	Cont_score_low	NA	Cont_NA	score_low	Cont_score_low	score_low	Cont_score_low	score_low	Cont_score_low	score_low	Cont_score_low
7	107658289	CRcont272427	ATCAC	A	1323	PASS	Cont	7:107658289	7:107658289ATCAC	7:107658289ATCAC>A	SLC26A4	7:107655828-107661642	+	5814	NA	1	5	-4	-3	107658294	7:107298734	7:107298734ATCAC>A	CRcont272427	upstream_gene_variant	MODIFIER	SLC26A4	ENSG00000091137	1	ENST00000644269.2	0.396	0.013	3772	1660	NA	NA	0.15	0.03	NA	1	1	0.431988	5.778	CRcont272427	NA	NA	NA	NA	NA	NA	NA	NA	NA	NA	NA	NA	NA	7:107658289ATCAC>A	0.886684	score_low	Cont_score_low	NA	Cont_NA	NA	Cont_NA	NA	Cont_NA	NA	Cont_NA	score_high	Cont_score_high
7	107658353	CRcont272438	G	A	1515	PASS	Cont	7:107658353	7:107658353G	7:107658353G>A	SLC26A4	7:107655828-107661642	+	5814	NA	1	1	0	1	107658354	7:107298798	7:107298798G>A	CRcont272438	upstream_gene_variant	MODIFIER	SLC26A4	ENSG00000091137	1	ENST00000644269.2	0.358	0.013	3712	1723	NA	NA	0.16	0.03	NA	2	2	0.376324	5.162	CRcont272438	NA	7:107298798G>A	0.39376	AB	0.05097	AEFBI	7:107658353G>A	0.049264	benign	0.614044	12.6078	-0.0600849	7.57916	7:107658353G>A	0.637127	score_low	Cont_score_low	NA	Cont_NA	score_no_call	Cont_score_no_call	score_low	Cont_score_low	score_high	Cont_score_high	score_low	Cont_score_low
7	107658415	CRcont272453	C	T	873	PASS	Cont	7:107658415	7:107658415C	7:107658415C>T	SLC26A4	7:107655828-107661642	+	5814	NA	1	1	0	1	107658416	7:107298860	7:107298860C>T	CRcont272453	upstream_gene_variant	MODIFIER	SLC26A4	ENSG00000091137	1	ENST00000644269.2	0.358	0.013	3650	1785	NA	NA	0.37	0.19	NA	3	3	0.12984	2.371	CRcont272453	NA	7:107298860C>T	0.13069	AB	0.02076	AEFBI	7:107658415C>T	0.031247	benign	0.083844	6.1213	-0.138532	5.284	7:107658415C>T	0	score_low	Cont_score_low	NA	Cont_NA	score_low	Cont_score_low	score_low	Cont_score_low	score_low	Cont_score_low	score_low	Cont_score_low
7	107658550	CRcont272474	T	C	286	PASS	Cont	7:107658550	7:107658550T	7:107658550T>C	SLC26A4	7:107655828-107661642	+	5814	NA	1	1	0	1	107658551	7:107298995	7:107298995T>C	CRcont272474	upstream_gene_variant	MODIFIER	SLC26A4	ENSG00000091137	1	ENST00000644269.2	0.325	0	3515	1920	NA	NA	0.89	0.24	NA	3	3	-0.10997	0.791	CRcont272474	NA	7:107298995T>C	0.0931	AB	0.00696	AEBI	7:107658550T>C	0.02265	benign (high conf.)	-0.254529	1.80799	-0.202436	1.6499	7:107658550T>C	0.00148571	score_low	Cont_score_low	NA	Cont_NA	score_low	Cont_score_low	score_low	Cont_score_low	score_low	Cont_score_low	score_low	Cont_score_low
7	107658677	CRcont272503	CCAGCAAACCATTGCCAAGTTCTGA	C	667	PASS	Cont	7:107658677	7:107658677CCAGCAAACCATTGCCAAGTTCTGA	7:107658677CCAGCAAACCATTGCCAAGTTCTGA>C	SLC26A4	7:107655828-107661642	+	5814	NA	1	25	-24	-23	107658702	7:107299122	7:107299122CCAGCAAACCATTGCCAAGTTCTGA>C	CRcont272503	upstream_gene_variant	MODIFIER	SLC26A4	ENSG00000091137	1	ENST00000644269.2	0.454	0	3364	2048	NA	NA	1.95	0.78	NA	4	4	0.456837	6.047	CRcont272503	NA	NA	NA	NA	NA	NA	NA	NA	NA	NA	NA	NA	NA	7:107658677CCAGCAAACCATTGCCAAGTTCTGA>C	0.847171	score_low	Cont_score_low	NA	Cont_NA	NA	Cont_NA	NA	Cont_NA	NA	Cont_NA	score_no_call	Cont_score_no_call
7	107658827	CRcont272528	A	G	1221	PASS	Cont	7:107658827	7:107658827A	7:107658827A>G	SLC26A4	7:107655828-107661642	+	5814	NA	1	1	0	1	107658828	7:107299272	7:107299272A>G	CRcont272528	upstream_gene_variant	MODIFIER	SLC26A4	ENSG00000091137	1	ENST00000644269.2	0.371	0	3238	926	NA	NA	0.35	0.09	NA	2	2	-0.263454	0.373	CRcont272528	NA	7:107299272A>G	0.09252	ADB	0.00593	AEDGBI	7:107658827A>G	0.024966	benign (high conf.)	-0.256073	1.79212	-0.195043	2.05974	7:107658827A>G	0.018473	score_low	Cont_score_low	NA	Cont_NA	score_low	Cont_score_low	score_low	Cont_score_low	score_low	Cont_score_low	score_low	Cont_score_low
7	107658934	CRcont272547	A	T	297	PASS	Cont	7:107658934	7:107658934A	7:107658934A>T	SLC26A4	7:107655828-107661642	+	5814	NA	1	1	0	1	107658935	7:107299379	7:107299379A>T	CRcont272547	upstream_gene_variant	MODIFIER	SLC26A4	ENSG00000091137	1	ENST00000644269.2	0.351	0	3131	819	NA	NA	0.31	0.05	NA	1	1	-0.224093	0.453	CRcont272547	NA	7:107299379A>T	0.09614	AB	0.04388	AEFBI	7:107658934A>T	0.046759	benign	-0.420599	0.395573	-0.228248	0.427347	7:107658934A>T	0.0015	score_low	Cont_score_low	NA	Cont_NA	score_low	Cont_score_low	score_low	Cont_score_low	score_low	Cont_score_low	score_low	Cont_score_low
7	107659032	CRcont272572	T	C	638	PASS	Cont	7:107659032	7:107659032T	7:107659032T>C	SLC26A4	7:107655828-107661642	+	5814	NA	1	1	0	1	107659033	7:107299477	7:107299477T>C	CRcont272572	upstream_gene_variant	MODIFIER	SLC26A4	ENSG00000091137	1	ENST00000644269.2	0.325	0	3033	721	NA	NA	0.26	0.06	NA	NA	NA	0.425569	5.708	CRcont272572	NA	7:107299477T>C	0.21427	ADB	0.06096	AEFDBI	7:107659032T>C	0.038995	benign	0.0412022	5.46283	-0.153092	4.53444	7:107659032T>C	0.0136897	score_low	Cont_score_low	NA	Cont_NA	score_low	Cont_score_low	score_low	Cont_score_low	score_low	Cont_score_low	score_low	Cont_score_low
7	107659176	CRcont272600	TAGTG	T	4422	PASS	Cont	7:107659176	7:107659176TAGTG	7:107659176TAGTG>T	SLC26A4	7:107655828-107661642	+	5814	NA	1	5	-4	-3	107659181	7:107299621	7:107299621TAGTG>T	CRcont272600	upstream_gene_variant	MODIFIER	SLC26A4	ENSG00000091137	1	ENST00000644269.2	0.351	0	2885	573	NA	NA	0.24	0.11	NA	2	3	1.14838	13.21	CRcont272600	NA	NA	NA	NA	NA	NA	NA	NA	NA	NA	NA	NA	NA	7:107659176TAGTG>T	0.914497	score_high	Cont_score_high	NA	Cont_NA	NA	Cont_NA	NA	Cont_NA	NA	Cont_NA	score_high	Cont_score_high
7	107659254	CRcont272626	C	T	2849	PASS	Cont	7:107659254	7:107659254C	7:107659254C>T	SLC26A4	7:107655828-107661642	+	5814	NA	1	1	0	1	107659255	7:107299699	7:107299699C>T	CRcont272626	upstream_gene_variant	MODIFIER	SLC26A4	ENSG00000091137	1	ENST00000644269.2	0.371	0	2811	499	NA	NA	0.19	0.06	NA	3	4	0.044998	1.643	CRcont272626	NA	7:107299699C>T	0.11354	AB	0.01884	AEFBI	7:107659254C>T	0.024496	benign (high conf.)	0.0187616	5.12584	-0.1519	4.60044	7:107659254C>T	0.766685	score_low	Cont_score_low	NA	Cont_NA	score_low	Cont_score_low	score_low	Cont_score_low	score_low	Cont_score_low	score_low	Cont_score_low
7	107659370	CRcont272644	G	T	2451	PASS	Cont	7:107659370	7:107659370G	7:107659370G>T	SLC26A4	7:107655828-107661642	+	5814	NA	1	1	0	1	107659371	7:107299815	7:107299815G>T	CRcont272644	upstream_gene_variant	MODIFIER	SLC26A4	ENSG00000091137	1	ENST00000644269.2	0.325	0.013	2695	383	NA	NA	0.24	0.09	NA	2	2	0.039007	1.599	CRcont272644	NA	7:107299815G>T	0.05338	AB	9e-05	AEFBI	7:107659370G>T	0.01376	benign (high conf.)	0.00385022	4.90636	-0.148328	4.79358	7:107659370G>T	0.000253968	score_low	Cont_score_low	NA	Cont_NA	score_low	Cont_score_low	score_low	Cont_score_low	score_low	Cont_score_low	score_low	Cont_score_low
7	107659505	CRcont272676	G	T	358	PASS	Cont	7:107659505	7:107659505G	7:107659505G>T	SLC26A4	7:107655828-107661642	+	5814	NA	1	1	0	1	107659506	7:107299950	7:107299950G>T	CRcont272676	upstream_gene_variant	MODIFIER	SLC26A4	ENSG00000091137	1	ENST00000644269.2	0.371	0.013	2560	248	NA	NA	0.4	0.08	NA	7	7	-0.204921	0.499	CRcont272676	NA	7:107299950G>T	0.10205	AB	0.00991	AEFGBI	7:107659505G>T	0.026286	benign (high conf.)	-0.175814	2.62728	-0.158132	4.24753	7:107659505G>T	0.076054	score_low	Cont_score_low	NA	Cont_NA	score_low	Cont_score_low	score_low	Cont_score_low	score_low	Cont_score_low	score_low	Cont_score_low
7	107659631	CRcont272699	A	G	1030	PASS	Cont	7:107659631	7:107659631A	7:107659631A>G	SLC26A4	7:107655828-107661642	+	5814	NA	1	1	0	1	107659632	7:107300076	7:107300076A>G	CRcont272699	upstream_gene_variant	MODIFIER	SLC26A4	ENSG00000091137	1	ENST00000644269.2	0.417	0	2434	122	NA	NA	0.93	0.21	NA	23	23	0.15004	2.576	CRcont272699	NA	7:107300076A>G	0.14664	ABC	0.02801	AEGBCI	7:107659631A>G	0.022946	benign (high conf.)	-0.129333	3.14758	0.262218	11.4031	7:107659631A>G	0.0953393	score_low	Cont_score_low	NA	Cont_NA	score_low	Cont_score_low	score_low	Cont_score_low	score_low	Cont_score_low	score_low	Cont_score_low
7	107659721	CRcont272715	C	T	3900	PASS	Cont	7:107659721	7:107659721C	7:107659721C>T	SLC26A4	7:107655828-107661642	+	5814	NA	1	1	0	1	107659722	7:107300166	7:107300166C>T	CRcont272715	upstream_gene_variant	MODIFIER	SLC26A4	ENSG00000091137	1	ENST00000644269.2	0.358	0	915	32	NA	NA	2.3	0.73	NA	45	58	-0.006491	1.295	CRcont272715	NA	7:107300166C>T	0.18626	ALL	0.00476	ALL	7:107659721C>T	0.016931	benign (high conf.)	0.0525618	5.63619	0.505588	12.803	7:107659721C>T	0.117257	score_low	Cont_score_low	NA	Cont_NA	score_low	Cont_score_low	score_low	Cont_score_low	score_low	Cont_score_low	score_low	Cont_score_low
7	107659842	CRcont272738	C	T	1863	PASS	Cont	7:107659842	7:107659842C	7:107659842C>T	SLC26A4	7:107655828-107661642	+	5814	NA	1	1	0	1	107659843	7:107300287	7:107300287C>T	CRcont272738	upstream_gene_variant	MODIFIER	SLC26A4	ENSG00000091137	1	ENST00000644269.2	0.43	0.013	794	90	NA	NA	7.43	2.42	NA	84	122	-0.610508	0.069	CRcont272738	NA	7:107300287C>T	0.20239	ALL	0.02181	ALL	7:107659842C>T	0.025074	benign (high conf.)	-0.12195	3.23434	1.34702	15.7621	7:107659842C>T	0.0932929	score_low	Cont_score_low	NA	Cont_NA	score_low	Cont_score_low	score_low	Cont_score_low	score_low	Cont_score_low	score_low	Cont_score_low
7	107659997	CRcont272768	G	T	1104	PASS	Cont	7:107659997	7:107659997G	7:107659997G>T	SLC26A4	7:107655828-107661642	+	5814	NA	1	1	0	1	107659998	7:107300442	7:107300442G>T	CRcont272768	upstream_gene_variant	MODIFIER	SLC26A4	ENSG00000091137	1	ENST00000644269.2	0.43	0.027	639	245	NA	NA	1.61	0.32	NA	54	62	0.732336	8.751	CRcont272768	NA	7:107300442G>T	0.30331	ABC	0.19503	AEFGBHCIJ	7:107659997G>T	0.038911	benign	0.328707	9.742	1.01615	14.784	7:107659997G>T	0.198702	score_no_call	Cont_score_no_call	NA	Cont_NA	score_low	Cont_score_low	score_low	Cont_score_low	score_low	Cont_score_low	score_low	Cont_score_low
7	107660070	CRcont272790	C	A	2888	PASS	Cont	7:107660070	7:107660070C	7:107660070C>A	SLC26A4	7:107655828-107661642	+	5814	NA	1	1	0	1	107660071	7:107300515	7:107300515C>A	CRcont272790	upstream_gene_variant	MODIFIER	SLC26A4	ENSG00000091137	1	ENST00000644269.2	0.391	0.013	566	318	NA	NA	0.88	0.12	NA	34	36	-0.198431	0.515	CRcont272790	NA	7:107300515C>A	0.31092	ABC	0.18486	AEFGBCI	7:107660070C>A	0.05694	benign	0.0382827	5.41859	0.155885	10.5496	7:107660070C>A	0.0463016	score_low	Cont_score_low	NA	Cont_NA	score_low	Cont_score_low	score_low	Cont_score_low	score_low	Cont_score_low	score_low	Cont_score_low
7	107660157	CRcont272804	C	T	711	PASS	Cont	7:107660157	7:107660157C	7:107660157C>T	SLC26A4	7:107655828-107661642	+	5814	NA	1	1	0	1	107660158	7:107300602	7:107300602C>T	CRcont272804	upstream_gene_variant	MODIFIER	SLC26A4	ENSG00000091137	1	ENST00000644269.2	0.417	0	479	405	NA	NA	0.73	0.17	NA	19	20	-0.286733	0.333	CRcont272804	NA	7:107300602C>T	0.19141	ALL	0.01996	AEFDGBCI	7:107660157C>T	0.048572	benign	-0.0339593	4.36628	0.00566419	8.63464	7:107660157C>T	0.0425341	score_low	Cont_score_low	NA	Cont_NA	score_low	Cont_score_low	score_low	Cont_score_low	score_low	Cont_score_low	score_low	Cont_score_low
7	107660311	CRcont272837	G	A	3110	PASS	Cont	7:107660311	7:107660311G	7:107660311G>A	SLC26A4	7:107655828-107661642	+	5814	NA	1	1	0	1	107660312	7:107300756	7:107300756G>A	CRcont272837	upstream_gene_variant	MODIFIER	SLC26A4	ENSG00000091137	1	ENST00000644269.2	0.417	0.04	325	559	NA	NA	0.43	0.07	NA	20	26	0.015979	1.439	CRcont272837	NA	7:107300756G>A	0.11651	ABC	0.01196	AEFGBCI	7:107660311G>A	0.018867	benign (high conf.)	-0.0194911	4.56977	0.391617	12.2019	7:107660311G>A	0.0159643	score_low	Cont_score_low	NA	Cont_NA	score_low	Cont_score_low	score_low	Cont_score_low	score_low	Cont_score_low	score_low	Cont_score_low
7	107660404	CRcont272857	C	G	1381	PASS	Cont	7:107660404	7:107660404C	7:107660404C>G	SLC26A4	7:107655828-107661642	+	5814	NA	1	1	0	1	107660405	7:107300849	7:107300849C>G	CRcont272857	upstream_gene_variant	MODIFIER	SLC26A4	ENSG00000091137	1	ENST00000644269.2	0.417	0.013	232	652	NA	NA	0.5	0.12	Promoter	19	24	0.396523	5.388	CRcont272857	NA	7:107300849C>G	0.26387	ALL	0.11308	AEFDGBCI	7:107660404C>G	0.043482	benign	0.285437	9.17116	0.431808	12.4239	7:107660404C>G	0.847854	score_low	Cont_score_low	NA	Cont_NA	score_low	Cont_score_low	score_low	Cont_score_low	score_low	Cont_score_low	score_no_call	Cont_score_no_call
7	107660463	CRcont272875	G	T	780	PASS	Cont	7:107660463	7:107660463G	7:107660463G>T	SLC26A4	7:107655828-107661642	+	5814	NA	1	1	0	1	107660464	7:107300908	7:107300908G>T	CRcont272875	upstream_gene_variant	MODIFIER	SLC26A4	ENSG00000091137	1	ENST00000644269.2	0.497	0.027	173	711	NA	NA	0.56	0.16	Promoter	27	38	0.117179	2.249	CRcont272875	0.114766	7:107300908G>T	0.23066	ALL	0.08326	AEFDGBCI	7:107660463G>T	0.106452	benign	0.0181934	5.1174	0.330232	11.8427	7:107660463G>T	0.0260683	score_low	Cont_score_low	score_low	Cont_score_low	score_low	Cont_score_low	score_low	Cont_score_low	score_low	Cont_score_low	score_low	Cont_score_low
7	107660563	CRcont272894	C	T	148	PASS	Cont	7:107660563	7:107660563C	7:107660563C>T	SLC26A4	7:107655828-107661642	+	5814	NA	1	1	0	1	107660564	7:107301008	7:107301008C>T	CRcont272894	upstream_gene_variant	MODIFIER	SLC26A4	ENSG00000091137	1	ENST00000644269.2	0.609	0.093	73	739	1	0	0.79	0.13	Promoter	34	48	0.704559	8.497	CRcont272894	NA	7:107301008C>T	0.34197	ALL	0.06236	AEFDBCI	7:107660563C>T	0.035699	benign	0.626874	12.708	1.07399	14.9663	7:107660563C>T	0.918582	score_no_call	Cont_score_no_call	NA	Cont_NA	score_low	Cont_score_low	score_low	Cont_score_low	score_high	Cont_score_high	score_high	Cont_score_high
7	107660592	CRcont272906	G	A	487	PASS	Cont	7:107660592	7:107660592G	7:107660592G>A	SLC26A4	7:107655828-107661642	+	5814	NA	1	1	0	1	107660593	7:107301037	7:107301037G>A	CRcont272906	upstream_gene_variant	MODIFIER	SLC26A4	ENSG00000091137	1	ENST00000644269.2	0.596	0.093	44	710	NA	NA	0.81	0.13	Promoter	32	45	0.712802	8.572	CRcont272906	NA	7:107301037G>A	0.34484	ALL	0.05778	AEFDBCI	7:107660592G>A	0.044534	benign	0.468324	11.3192	1.05792	14.9162	7:107660592G>A	0.250547	score_no_call	Cont_score_no_call	NA	Cont_NA	score_low	Cont_score_low	score_low	Cont_score_low	score_no_call	Cont_score_no_call	score_low	Cont_score_low
7	107660748	CRcont272947	G	A	775	PASS	Cont	7:107660748	7:107660748G	7:107660748G>A	SLC26A4	7:107655828-107661642	+	5814	NA	1	1	0	1	107660749	7:107301193	7:107301193G>A	CRcont272947	upstream_gene_variant	MODIFIER	SLC26A4	ENSG00000091137	1	ENST00000644269.2	0.53	0.12	81	554	NA	NA	0.89	0.29	Promoter	25	38	1.47007	15.54	CRcont272947	NA	7:107301193G>A	0.78615	ALL	0.28982	AEFDGBCI	7:107660748G>A	0.377824	benign	1.27327	17.2571	1.15773	15.2199	7:107660748G>A	0.975508	score_high	Cont_score_high	NA	Cont_NA	score_high	Cont_score_high	score_high	Cont_score_high	score_high	Cont_score_high	score_high	Cont_score_high
7	107660756	CR490	T	C	.	.	Dis	7:107660756	7:107660756T	7:107660756T>C	SLC26A4	7:107655828-107661642	+	5814	SLC26A4	1	1	0	1	107660757	7:107301201	7:107301201T>C	CR490	upstream_gene_variant	MODIFIER	SLC26A4	ENSG00000091137	1	ENST00000644269.2	0.53	0.12	73	546	NA	NA	0.89	0.29	Promoter	26	39	1.98808	19.17	CR490	0.39363	7:107301201T>C	0.91843	ALL	0.55132	AEFDGBCI	7:107660756T>C	0.745745	pathogenic	1.44962	19.2189	1.18225	15.2926	7:107660756T>C	0.989716	score_high	Dis_score_high	score_high	Dis_score_high	score_high	Dis_score_high	score_high	Dis_score_high	score_high	Dis_score_high	score_high	Dis_score_high
7	107660864	CRcont272978	G	T	236	PASS	Cont	7:107660864	7:107660864G	7:107660864G>T	SLC26A4	7:107655828-107661642	+	5814	NA	1	1	0	1	107660865	7:107301309	7:107301309G>T	CRcont272978	intron_variant	MODIFIER	SLC26A4	ENSG00000091137	1	ENST00000644269.2	0.682	0.2	36	438	NA	NA	0.49	0.14	Promoter	33	56	0.052595	1.7	CRcont272978	NA	7:107301309G>T	0.17409	ALL	0.02743	AEFDBCI	7:107660864G>T	0.180105	benign	-0.215303	2.21187	0.961426	14.6064	7:107660864G>T	0.32967	score_low	Cont_score_low	NA	Cont_NA	score_low	Cont_score_low	score_high	Cont_score_high	score_low	Cont_score_low	score_low	Cont_score_low
7	107661020	CRcont273015	A	C	5480	PASS	Cont	7:107661020	7:107661020A	7:107661020A>C	SLC26A4	7:107655828-107661642	+	5814	NA	1	1	0	1	107661021	7:107301465	7:107301465A>C	CRcont273015	intron_variant	MODIFIER	SLC26A4	ENSG00000091137	1	ENST00000644269.2	0.583	0.107	16	282	NA	NA	1	0.37	Promoter	41	77	0.759405	9	CRcont273015	0.0681003	7:107301465A>C	0.27564	ALL	0.10643	AEFDBCI	7:107661020A>C	0.246409	benign	0.591068	12.4236	1.70241	16.7368	7:107661020A>C	0.813535	score_no_call	Cont_score_no_call	score_low	Cont_score_low	score_low	Cont_score_low	score_high	Cont_score_high	score_no_call	Cont_score_no_call	score_no_call	Cont_score_no_call
7	107661146	CRcont273042	C	T	435	PASS	Cont	7:107661146	7:107661146C	7:107661146C>T	SLC26A4	7:107655828-107661642	+	5814	NA	1	1	0	1	107661147	7:107301591	7:107301591C>T	CRcont273042	intron_variant	MODIFIER	SLC26A4	ENSG00000091137	1	ENST00000644269.2	0.728	0.187	142	156	NA	NA	0.66	0.2	Promoter	51	88	0.616101	7.668	CRcont273042	NA	7:107301591C>T	0.3007	ALL	0.01431	AEFDGBHCI	7:107661146C>T	0.115885	benign	0.67049	13.0367	2.0198	17.5899	7:107661146C>T	0.893073	score_low	Cont_score_low	NA	Cont_NA	score_low	Cont_score_low	score_low	Cont_score_low	score_high	Cont_score_high	score_high	Cont_score_high
7	107661213	CRcont273063	G	A	3648	PASS	Cont	7:107661213	7:107661213G	7:107661213G>A	SLC26A4	7:107655828-107661642	+	5814	NA	1	1	0	1	107661214	7:107301658	7:107301658G>A	CRcont273063	intron_variant	MODIFIER	SLC26A4	ENSG00000091137	1	ENST00000644269.2	0.702	0.12	209	89	1	0.5	0.67	0.27	Promoter	46	80	0.58021	7.319	CRcont273063	NA	7:107301658G>A	0.30741	ALL	0.02646	AEFDBHCI	7:107661213G>A	0.330058	benign	0.487528	11.5073	1.97046	17.4567	7:107661213G>A	0.868925	score_low	Cont_score_low	NA	Cont_NA	score_low	Cont_score_low	score_high	Cont_score_high	score_no_call	Cont_score_no_call	score_high	Cont_score_high
7	107661304	CRcont273082	C	T	418	PASS	Cont	7:107661304	7:107661304C	7:107661304C>T	SLC26A4	7:107655828-107661642	+	5814	NA	1	1	0	1	107661305	7:107301749	7:107301749C>T	CRcont273082	intron_variant	MODIFIER	SLC26A4	ENSG00000091137	1	ENST00000644269.2	0.669	0.107	300	3	NA	NA	1.16	0.32	Promoter	55	94	2.05536	19.68	CRcont273082	0.944816	7:107301749C>T	0.96039	ALL	0.76627	AEFDBHCIJ	7:107661304C>T	0.801995	pathogenic	1.73981	24.3654	2.12946	17.8863	7:107661304C>T	0.993183	score_high	Cont_score_high	score_high	Cont_score_high	score_high	Cont_score_high	score_high	Cont_score_high	score_high	Cont_score_high	score_high	Cont_score_high
7	107661357	CRcont273102	C	T	927	PASS	Cont	7:107661357	7:107661357C	7:107661357C>T	SLC26A4	7:107655828-107661642	+	5814	NA	1	1	0	1	107661358	7:107301802	7:107301802C>T	CRcont273102	intron_variant	MODIFIER	SLC26A4	ENSG00000091137	1	ENST00000644269.2	0.656	0.133	353	56	NA	NA	1.04	0.3	Promoter	56	101	0.715837	8.6	CRcont273102	NA	7:107301802C>T	0.29374	ALL	0.04408	AEFDBHCIJ	7:107661357C>T	0.047665	benign	0.451794	11.1523	1.93309	17.3565	7:107661357C>T	0.791805	score_no_call	Cont_score_no_call	NA	Cont_NA	score_low	Cont_score_low	score_low	Cont_score_low	score_no_call	Cont_score_no_call	score_low	Cont_score_low
7	107661429	CRcont273119	G	C	1011	PASS	Cont	7:107661429	7:107661429G	7:107661429G>C	SLC26A4	7:107655828-107661642	+	5814	NA	1	1	0	1	107661430	7:107301874	7:107301874G>C	CRcont273119	intron_variant	MODIFIER	SLC26A4	ENSG00000091137	1	ENST00000644269.2	0.722	0.2	425	128	NA	NA	1.09	0.31	Promoter	59	111	0.545231	6.97	CRcont273119	NA	7:107301874G>C	0.29467	ABC	0.06171	AEFBHCIJ	7:107661429G>C	0.05481	benign	0.42905	10.9145	1.98234	17.4888	7:107661429G>C	0.819655	score_low	Cont_score_low	NA	Cont_NA	score_low	Cont_score_low	score_low	Cont_score_low	score_no_call	Cont_score_no_call	score_no_call	Cont_score_no_call
7	107661506	CRcont273144	G	A	1962	PASS	Cont	7:107661506	7:107661506G	7:107661506G>A	SLC26A4	7:107655828-107661642	+	5814	NA	1	1	0	1	107661507	7:107301951	7:107301951G>A	CRcont273144	intron_variant	MODIFIER	SLC26A4	ENSG00000091137	1	ENST00000644269.2	0.702	0.2	502	205	NA	NA	1.59	0.44	Promoter	69	133	0.270636	3.946	CRcont273144	NA	7:107301951G>A	0.30148	ALL	0.05211	AEFDBHCIJ	7:107661506G>A	0.031905	benign	0.52025	11.8136	2.02516	17.6044	7:107661506G>A	0.759566	score_low	Cont_score_low	NA	Cont_NA	score_low	Cont_score_low	score_low	Cont_score_low	score_no_call	Cont_score_no_call	score_low	Cont_score_low
7	117475147	CRcont273187	A	G	752	PASS	Cont	7:117475147	7:117475147A	7:117475147A>G	CFTR	7:117475025-117480095	+	5070	NA	1	1	0	1	117475148	7:117115201	7:117115201A>G	CRcont273187	upstream_gene_variant	MODIFIER	CFTR	ENSG00000001626	1	ENST00000003084.11	0.285	0.013	9363	29162	NA	NA	0.14	0.03	NA	1	1	-0.67728	0.049	CRcont273187	NA	7:117115201A>G	0.11961	AB	0.00753	AEFBI	7:117475147A>G	0.027192	benign (high conf.)	-0.219852	2.16495	-0.214082	1.01848	7:117475147A>G	0	score_low	Cont_score_low	NA	Cont_NA	score_low	Cont_score_low	score_low	Cont_score_low	score_low	Cont_score_low	score_low	Cont_score_low
7	117475334	CRcont273213	A	G	337	PASS	Cont	7:117475334	7:117475334A	7:117475334A>G	CFTR	7:117475025-117480095	+	5070	NA	1	1	0	1	117475335	7:117115388	7:117115388A>G	CRcont273213	upstream_gene_variant	MODIFIER	CFTR	ENSG00000001626	1	ENST00000003084.11	0.444	0.013	9550	28975	NA	NA	0.29	0.05	NA	NA	NA	0.307214	4.373	CRcont273213	NA	7:117115388A>G	0.13652	AB	0.01891	AEFBI	7:117475334A>G	0.034049	benign	-0.00582881	4.766	-0.172372	3.3936	7:117475334A>G	0.623964	score_low	Cont_score_low	NA	Cont_NA	score_low	Cont_score_low	score_low	Cont_score_low	score_low	Cont_score_low	score_low	Cont_score_low
7	117475492	CRcont273240	A	G	731	PASS	Cont	7:117475492	7:117475492A	7:117475492A>G	CFTR	7:117475025-117480095	+	5070	NA	1	1	0	1	117475493	7:117115546	7:117115546A>G	CRcont273240	upstream_gene_variant	MODIFIER	CFTR	ENSG00000001626	1	ENST00000003084.11	0.384	0	9708	28817	NA	NA	0.17	0.06	NA	NA	NA	0.404616	5.478	CRcont273240	NA	7:117115546A>G	0.17456	AB	0.0418	AEFBI	7:117475492A>G	0.044569	benign	-0.0624256	3.98011	-0.172317	3.39695	7:117475492A>G	0.638586	score_low	Cont_score_low	NA	Cont_NA	score_low	Cont_score_low	score_low	Cont_score_low	score_low	Cont_score_low	score_low	Cont_score_low
7	117475595	CRcont273263	C	T	375	PASS	Cont	7:117475595	7:117475595C	7:117475595C>T	CFTR	7:117475025-117480095	+	5070	NA	1	1	0	1	117475596	7:117115649	7:117115649C>T	CRcont273263	upstream_gene_variant	MODIFIER	CFTR	ENSG00000001626	1	ENST00000003084.11	0.536	0.013	9811	28714	NA	NA	0.38	0.1	NA	NA	NA	0.003493	1.357	CRcont273263	NA	7:117115649C>T	0.0977	AB	0.00176	AEFBI	7:117475595C>T	0.023156	benign (high conf.)	-0.246682	1.88863	-0.19923	1.82669	7:117475595C>T	0.0002	score_low	Cont_score_low	NA	Cont_NA	score_low	Cont_score_low	score_low	Cont_score_low	score_low	Cont_score_low	score_low	Cont_score_low
7	117475730	CRcont273283	T	C	638	PASS	Cont	7:117475730	7:117475730T	7:117475730T>C	CFTR	7:117475025-117480095	+	5070	NA	1	1	0	1	117475731	7:117115784	7:117115784T>C	CRcont273283	upstream_gene_variant	MODIFIER	CFTR	ENSG00000001626	1	ENST00000003084.11	0.477	0	9946	28579	NA	NA	0.1	0.03	NA	NA	NA	0.448283	5.955	CRcont273283	NA	7:117115784T>C	0.08489	AB	0.01248	AEFGBI	7:117475730T>C	0.064516	benign	-0.29552	1.38679	-0.212234	1.11637	7:117475730T>C	0.532121	score_low	Cont_score_low	NA	Cont_NA	score_low	Cont_score_low	score_low	Cont_score_low	score_low	Cont_score_low	score_low	Cont_score_low
7	117475877	CRcont273310	G	T	1116	PASS	Cont	7:117475877	7:117475877G	7:117475877G>T	CFTR	7:117475025-117480095	+	5070	NA	1	1	0	1	117475878	7:117115931	7:117115931G>T	CRcont273310	upstream_gene_variant	MODIFIER	CFTR	ENSG00000001626	1	ENST00000003084.11	0.384	0	10093	28432	NA	NA	0.27	0.06	NA	NA	NA	-0.851118	0.019	CRcont273310	NA	7:117115931G>T	0.08908	ADB	0.00625	AEFDGBI	7:117475877G>T	0.029672	benign (high conf.)	-0.221129	2.1518	0.783787	13.988	7:117475877G>T	0.00417222	score_low	Cont_score_low	NA	Cont_NA	score_low	Cont_score_low	score_low	Cont_score_low	score_low	Cont_score_low	score_low	Cont_score_low
7	117476086	CRcont273341	T	A	1275	PASS	Cont	7:117476086	7:117476086T	7:117476086T>A	CFTR	7:117475025-117480095	+	5070	NA	1	1	0	1	117476087	7:117116140	7:117116140T>A	CRcont273341	upstream_gene_variant	MODIFIER	CFTR	ENSG00000001626	1	ENST00000003084.11	0.358	0.013	10302	28223	NA	NA	0.31	0.14	NA	3	3	0.197182	3.092	CRcont273341	NA	7:117116140T>A	0.20251	AB	0.03276	AEFBI	7:117476086T>A	0.037563	benign	0.0116875	5.02122	-0.173352	3.33401	7:117476086T>A	0	score_low	Cont_score_low	NA	Cont_NA	score_low	Cont_score_low	score_low	Cont_score_low	score_low	Cont_score_low	score_low	Cont_score_low
7	117476230	CRcont273367	G	A	420	PASS	Cont	7:117476230	7:117476230G	7:117476230G>A	CFTR	7:117475025-117480095	+	5070	NA	1	1	0	1	117476231	7:117116284	7:117116284G>A	CRcont273367	upstream_gene_variant	MODIFIER	CFTR	ENSG00000001626	1	ENST00000003084.11	0.371	0.04	10446	28079	NA	NA	0.58	0.33	NA	4	5	0.16477	2.732	CRcont273367	NA	7:117116284G>A	0.16704	AB	0.02556	AEFGBI	7:117476230G>A	0.035305	benign	-0.0231196	4.51827	-0.169439	3.57207	7:117476230G>A	0.0110361	score_low	Cont_score_low	NA	Cont_NA	score_low	Cont_score_low	score_low	Cont_score_low	score_low	Cont_score_low	score_low	Cont_score_low
7	117476356	CRcont273391	A	G	835	PASS	Cont	7:117476356	7:117476356A	7:117476356A>G	CFTR	7:117475025-117480095	+	5070	NA	1	1	0	1	117476357	7:117116410	7:117116410A>G	CRcont273391	upstream_gene_variant	MODIFIER	CFTR	ENSG00000001626	1	ENST00000003084.11	0.384	0.013	10572	27953	NA	NA	0.73	0.33	NA	7	10	0.209526	3.233	CRcont273391	NA	7:117116410A>G	0.14301	AB	0.03322	AEFGBI	7:117476356A>G	0.030382	benign	0.0271289	5.25068	-0.172813	3.36679	7:117476356A>G	0.67085	score_low	Cont_score_low	NA	Cont_NA	score_low	Cont_score_low	score_low	Cont_score_low	score_low	Cont_score_low	score_low	Cont_score_low
7	117476614	CRcont273421	T	G	1025	PASS	Cont	7:117476614	7:117476614T	7:117476614T>G	CFTR	7:117475025-117480095	+	5070	NA	1	1	0	1	117476615	7:117116668	7:117116668T>G	CRcont273421	upstream_gene_variant	MODIFIER	CFTR	ENSG00000001626	1	ENST00000003084.11	0.371	0.027	10830	27695	NA	NA	1.53	1.24	NA	4	5	0.746807	8.883	CRcont273421	NA	7:117116668T>G	0.19005	ABC	0.07184	AEFBCI	7:117476614T>G	0.030101	benign	0.11576	6.62327	-0.149509	4.73047	7:117476614T>G	0.733424	score_no_call	Cont_score_no_call	NA	Cont_NA	score_low	Cont_score_low	score_low	Cont_score_low	score_low	Cont_score_low	score_low	Cont_score_low
7	117476811	CRcont273451	A	G	1342	PASS	Cont	7:117476811	7:117476811A	7:117476811A>G	CFTR	7:117475025-117480095	+	5070	NA	1	1	0	1	117476812	7:117116865	7:117116865A>G	CRcont273451	upstream_gene_variant	MODIFIER	CFTR	ENSG00000001626	1	ENST00000003084.11	0.364	0.013	11027	27498	NA	NA	2.56	2.28	NA	6	7	0.411405	5.553	CRcont273451	0.0508812	7:117116865A>G	0.55826	ALL	0.13262	AEFDGBHCI	7:117476811A>G	0.040134	benign	0.423138	10.8511	-0.0266764	8.15339	7:117476811A>G	0.768917	score_low	Cont_score_low	score_low	Cont_score_low	score_no_call	Cont_score_no_call	score_low	Cont_score_low	score_no_call	Cont_score_no_call	score_low	Cont_score_low
7	117476956	CRcont273471	A	G	1095	PASS	Cont	7:117476956	7:117476956A	7:117476956A>G	CFTR	7:117475025-117480095	+	5070	NA	1	1	0	1	117476957	7:117117010	7:117117010A>G	CRcont273471	upstream_gene_variant	MODIFIER	CFTR	ENSG00000001626	1	ENST00000003084.11	0.371	0.013	11172	27353	NA	NA	1.96	1.73	NA	3	3	-0.203051	0.503	CRcont273471	NA	7:117117010A>G	0.18462	ABC	0.03131	AEFBCI	7:117476956A>G	0.024993	benign (high conf.)	-0.0771035	3.78847	-0.104572	6.54608	7:117476956A>G	0.0002	score_low	Cont_score_low	NA	Cont_NA	score_low	Cont_score_low	score_low	Cont_score_low	score_low	Cont_score_low	score_low	Cont_score_low
7	117477155	CRcont273495	A	G	4784	PASS	Cont	7:117477155	7:117477155A	7:117477155A>G	CFTR	7:117475025-117480095	+	5070	NA	1	1	0	1	117477156	7:117117209	7:117117209A>G	CRcont273495	upstream_gene_variant	MODIFIER	CFTR	ENSG00000001626	1	ENST00000003084.11	0.325	0	11371	27154	NA	NA	2.03	1.76	NA	4	4	0.49991	6.503	CRcont273495	NA	7:117117209A>G	0.21821	ABC	0.09119	AEFBHCI	7:117477155A>G	0.03958	benign	0.183863	7.68908	-0.0533997	7.70317	7:117477155A>G	0.626304	score_low	Cont_score_low	NA	Cont_NA	score_low	Cont_score_low	score_low	Cont_score_low	score_low	Cont_score_low	score_low	Cont_score_low
7	117477271	CRcont273513	C	T	450	PASS	Cont	7:117477271	7:117477271C	7:117477271C>T	CFTR	7:117475025-117480095	+	5070	NA	1	1	0	1	117477272	7:117117325	7:117117325C>T	CRcont273513	upstream_gene_variant	MODIFIER	CFTR	ENSG00000001626	1	ENST00000003084.11	0.298	0	11487	27038	NA	NA	1.85	1.65	NA	1	1	-0.15396	0.64	CRcont273513	NA	7:117117325C>T	0.2103	ABC	0.03467	AEFBCI	7:117477271C>T	0.03274	benign	-0.0438279	4.23024	-0.181678	2.83176	7:117477271C>T	0	score_low	Cont_score_low	NA	Cont_NA	score_low	Cont_score_low	score_low	Cont_score_low	score_low	Cont_score_low	score_low	Cont_score_low
7	117477391	CRcont273532	C	T	5801	PASS	Cont	7:117477391	7:117477391C	7:117477391C>T	CFTR	7:117475025-117480095	+	5070	NA	1	1	0	1	117477392	7:117117445	7:117117445C>T	CRcont273532	upstream_gene_variant	MODIFIER	CFTR	ENSG00000001626	1	ENST00000003084.11	0.411	0.013	11607	26918	NA	NA	2.08	1.82	NA	3	3	0.270655	3.946	CRcont273532	NA	7:117117445C>T	0.69766	ALL	0.1434	AEFDBCI	7:117477391C>T	0.028601	benign (high conf.)	0.258163	8.79138	-0.0320711	8.0673	7:117477391C>T	0.00398333	score_low	Cont_score_low	NA	Cont_NA	score_high	Cont_score_high	score_low	Cont_score_low	score_low	Cont_score_low	score_low	Cont_score_low
7	117477484	CRcont273554	G	A	559	PASS	Cont	7:117477484	7:117477484G	7:117477484G>A	CFTR	7:117475025-117480095	+	5070	NA	1	1	0	1	117477485	7:117117538	7:117117538G>A	CRcont273554	upstream_gene_variant	MODIFIER	CFTR	ENSG00000001626	1	ENST00000003084.11	0.384	0.013	11700	26825	NA	NA	1.81	1.4	NA	2	5	0.395907	5.381	CRcont273554	NA	7:117117538G>A	0.20238	ALL	0.08138	AEFDBHCI	7:117477484G>A	0.039283	benign	0.0193903	5.13519	-0.0731655	7.31783	7:117477484G>A	0.0036873	score_low	Cont_score_low	NA	Cont_NA	score_low	Cont_score_low	score_low	Cont_score_low	score_low	Cont_score_low	score_low	Cont_score_low
7	117477654	CRcont273581	CA	C	757	PASS	Cont	7:117477654	7:117477654CA	7:117477654CA>C	CFTR	7:117475025-117480095	+	5070	NA	1	2	-1	0	117477656	7:117117708	7:117117708CA>C	CRcont273581	upstream_gene_variant	MODIFIER	CFTR	ENSG00000001626	1	ENST00000003084.11	0.311	0	11871	26654	NA	NA	0.8	0.66	NA	1	1	0.259308	3.813	CRcont273581	NA	NA	NA	NA	NA	NA	NA	NA	NA	0.270291	8.96209	-0.12281	5.9453	7:117477654CA>C	0.651606	score_low	Cont_score_low	NA	Cont_NA	NA	Cont_NA	NA	Cont_NA	score_low	Cont_score_low	score_low	Cont_score_low
7	117477885	CRcont273606	A	G	1688	PASS	Cont	7:117477885	7:117477885A	7:117477885A>G	CFTR	7:117475025-117480095	+	5070	NA	1	1	0	1	117477886	7:117117939	7:117117939A>G	CRcont273606	upstream_gene_variant	MODIFIER	CFTR	ENSG00000001626	1	ENST00000003084.11	0.298	0	12101	26424	NA	NA	0.47	0.28	NA	1	1	0.908021	10.52	CRcont273606	0.0854218	7:117117939A>G	0.21396	AB	0.06549	AEFBI	7:117477885A>G	0.043877	benign	0.211102	8.10336	-0.13884	5.2695	7:117477885A>G	0.688739	score_high	Cont_score_high	score_low	Cont_score_low	score_low	Cont_score_low	score_low	Cont_score_low	score_low	Cont_score_low	score_low	Cont_score_low
7	117478009	CRcont273629	G	A	806	PASS	Cont	7:117478009	7:117478009G	7:117478009G>A	CFTR	7:117475025-117480095	+	5070	NA	1	1	0	1	117478010	7:117118063	7:117118063G>A	CRcont273629	upstream_gene_variant	MODIFIER	CFTR	ENSG00000001626	1	ENST00000003084.11	0.305	0	12225	26300	NA	NA	0.28	0.06	NA	2	4	0.320863	4.531	CRcont273629	NA	7:117118063G>A	0.12744	AB	0.01237	AEFBI	7:117478009G>A	0.0306	benign	-0.124179	3.20801	-0.195989	2.00681	7:117478009G>A	0.00424286	score_low	Cont_score_low	NA	Cont_NA	score_low	Cont_score_low	score_low	Cont_score_low	score_low	Cont_score_low	score_low	Cont_score_low
7	117478175	CRcont273648	T	G	2005	PASS	Cont	7:117478175	7:117478175T	7:117478175T>G	CFTR	7:117475025-117480095	+	5070	NA	1	1	0	1	117478176	7:117118229	7:117118229T>G	CRcont273648	upstream_gene_variant	MODIFIER	CFTR	ENSG00000001626	1	ENST00000003084.11	0.305	0	12391	26134	NA	NA	0.24	0.1	NA	2	2	0.621602	7.721	CRcont273648	NA	7:117118229T>G	0.20339	AB	0.03816	AEFBI	7:117478175T>G	0.043585	benign	0.317377	9.59634	-0.127231	5.77445	7:117478175T>G	0.737269	score_low	Cont_score_low	NA	Cont_NA	score_low	Cont_score_low	score_low	Cont_score_low	score_low	Cont_score_low	score_low	Cont_score_low
7	117478321	CRcont273670	C	T	260	PASS	Cont	7:117478321	7:117478321C	7:117478321C>T	CFTR	7:117475025-117480095	+	5070	NA	1	1	0	1	117478322	7:117118375	7:117118375C>T	CRcont273670	upstream_gene_variant	MODIFIER	CFTR	ENSG00000001626	1	ENST00000003084.11	0.397	0	984	25988	NA	NA	0.15	0.03	NA	4	10	0.864372	10.06	CRcont273670	0.257977	7:117118375C>T	0.96447	AB	0.40107	AEFBI	7:117478321C>T	0.07154	benign	0.683943	13.1347	-0.0662248	7.45982	7:117478321C>T	0.748249	score_high	Cont_score_high	score_high	Cont_score_high	score_high	Cont_score_high	score_low	Cont_score_low	score_high	Cont_score_high	score_low	Cont_score_low
7	117478407	CRcont273688	A	G	1679	PASS	Cont	7:117478407	7:117478407A	7:117478407A>G	CFTR	7:117475025-117480095	+	5070	NA	1	1	0	1	117478408	7:117118461	7:117118461A>G	CRcont273688	upstream_gene_variant	MODIFIER	CFTR	ENSG00000001626	1	ENST00000003084.11	0.351	0	898	25902	NA	NA	0.28	0.06	NA	4	7	0.166787	2.754	CRcont273688	NA	7:117118461A>G	0.22298	AB	0.00763	AEFBI	7:117478407A>G	0.027829	benign (high conf.)	0.297169	9.32987	-0.130835	5.6266	7:117478407A>G	0.6694	score_low	Cont_score_low	NA	Cont_NA	score_low	Cont_score_low	score_low	Cont_score_low	score_low	Cont_score_low	score_low	Cont_score_low
7	117478623	CRcont273718	T	G	154	PASS	Cont	7:117478623	7:117478623T	7:117478623T>G	CFTR	7:117475025-117480095	+	5070	NA	1	1	0	1	117478624	7:117118677	7:117118677T>G	CRcont273718	upstream_gene_variant	MODIFIER	CFTR	ENSG00000001626	1	ENST00000003084.11	0.371	0.013	682	25686	NA	NA	0.36	0.09	Promoter	2	2	0.910036	10.54	CRcont273718	0.046875	7:117118677T>G	0.5304	AB	0.1973	AEFBI	7:117478623T>G	0.087643	benign	0.486718	11.4995	-0.0855512	7.04222	7:117478623T>G	0.848446	score_high	Cont_score_high	score_low	Cont_score_low	score_no_call	Cont_score_no_call	score_low	Cont_score_low	score_no_call	Cont_score_no_call	score_no_call	Cont_score_no_call
7	117478743	CRcont273736	G	C	842	PASS	Cont	7:117478743	7:117478743G	7:117478743G>C	CFTR	7:117475025-117480095	+	5070	NA	1	1	0	1	117478744	7:117118797	7:117118797G>C	CRcont273736	upstream_gene_variant	MODIFIER	CFTR	ENSG00000001626	1	ENST00000003084.11	0.338	0.013	562	25566	NA	NA	0.55	0.25	Promoter	4	5	-0.879004	0.016	CRcont273736	NA	7:117118797G>C	0.13456	ADB	0.01592	AEFDBI	7:117478743G>C	0.042293	benign	-0.292709	1.41539	-0.20919	1.28023	7:117478743G>C	0.0271845	score_low	Cont_score_low	NA	Cont_NA	score_low	Cont_score_low	score_low	Cont_score_low	score_low	Cont_score_low	score_low	Cont_score_low
7	117478849	CRcont273759	T	G	135	PASS	Cont	7:117478849	7:117478849T	7:117478849T>G	CFTR	7:117475025-117480095	+	5070	NA	1	1	0	1	117478850	7:117118903	7:117118903T>G	CRcont273759	upstream_gene_variant	MODIFIER	CFTR	ENSG00000001626	1	ENST00000003084.11	0.424	0.04	456	25460	NA	NA	0.42	0.1	Promoter	4	7	-0.093953	0.854	CRcont273759	0.171904	7:117118903T>G	0.14392	ADB	0.02766	AEFDBHI	7:117478849T>G	0.061242	benign	-0.138821	3.03785	-0.105778	6.51075	7:117478849T>G	0.0236988	score_low	Cont_score_low	score_no_call	Cont_score_no_call	score_low	Cont_score_low	score_low	Cont_score_low	score_low	Cont_score_low	score_low	Cont_score_low
7	117478929	CRcont273776	C	G	328	PASS	Cont	7:117478929	7:117478929C	7:117478929C>G	CFTR	7:117475025-117480095	+	5070	NA	1	1	0	1	117478930	7:117118983	7:117118983C>G	CRcont273776	upstream_gene_variant	MODIFIER	CFTR	ENSG00000001626	1	ENST00000003084.11	0.47	0.067	376	25380	NA	NA	0.28	0.04	Promoter	8	11	0.311734	4.425	CRcont273776	0.108404	7:117118983C>G	0.17985	ADB	0.03317	AEFDBHI	7:117478929C>G	0.035264	benign	0.179235	7.61773	-0.0417883	7.90666	7:117478929C>G	0.777269	score_low	Cont_score_low	score_low	Cont_score_low	score_low	Cont_score_low	score_low	Cont_score_low	score_low	Cont_score_low	score_low	Cont_score_low
7	117479040	CRcont273798	T	C	1585	PASS	Cont	7:117479040	7:117479040T	7:117479040T>C	CFTR	7:117475025-117480095	+	5070	NA	1	1	0	1	117479041	7:117119094	7:117119094T>C	CRcont273798	upstream_gene_variant	MODIFIER	CFTR	ENSG00000001626	1	ENST00000003084.11	0.417	0.053	265	25269	1	0.06	0.32	0.07	Promoter	17	21	0.903038	10.47	CRcont273798	NA	7:117119094T>C	0.9348	ADB	0.34564	AEFDGBHIJ	7:117479040T>C	0.064247	benign	0.721222	13.3989	0.123069	10.2175	7:117479040T>C	0.379818	score_high	Cont_score_high	NA	Cont_NA	score_high	Cont_score_high	score_low	Cont_score_low	score_high	Cont_score_high	score_low	Cont_score_low
7	117479110	CRcont273811	C	A	1383	PASS	Cont	7:117479110	7:117479110C	7:117479110C>A	CFTR	7:117475025-117480095	+	5070	NA	1	1	0	1	117479111	7:117119164	7:117119164C>A	CRcont273811	upstream_gene_variant	MODIFIER	CFTR	ENSG00000001626	1	ENST00000003084.11	0.444	0.053	195	25199	NA	NA	0.29	0.06	Promoter	20	24	0.239544	3.582	CRcont273811	0.117809	7:117119164C>A	0.25098	ADB	0.06253	AEFDGBHI	7:117479110C>A	0.053951	benign	0.328996	9.74569	0.13898	10.3854	7:117479110C>A	0.884102	score_low	Cont_score_low	score_low	Cont_score_low	score_low	Cont_score_low	score_low	Cont_score_low	score_low	Cont_score_low	score_high	Cont_score_high
7	117479258	CRcont273845	T	C	2137	PASS	Cont	7:117479258	7:117479258T	7:117479258T>C	CFTR	7:117475025-117480095	+	5070	NA	1	1	0	1	117479259	7:117119312	7:117119312T>C	CRcont273845	upstream_gene_variant	MODIFIER	CFTR	ENSG00000001626	1	ENST00000003084.11	0.411	0.067	47	25051	NA	NA	0.28	0.09	Promoter	15	22	0.313631	4.447	CRcont273845	NA	7:117119312T>C	0.20055	AB	0.00869	AEFGBHI	7:117479258T>C	0.026871	benign (high conf.)	0.23012	8.38601	0.453833	12.5406	7:117479258T>C	0.735856	score_low	Cont_score_low	NA	Cont_NA	score_low	Cont_score_low	score_low	Cont_score_low	score_low	Cont_score_low	score_low	Cont_score_low
7	117479365	CRcont273868	A	G	11793	PASS	Cont	7:117479365	7:117479365A	7:117479365A>G	CFTR	7:117475025-117480095	+	5070	NA	1	1	0	1	117479366	7:117119419	7:117119419A>G	CRcont273868	upstream_gene_variant	MODIFIER	CFTR	ENSG00000001626	1	ENST00000003084.11	0.43	0.093	61	24944	NA	NA	0.45	0.1	Promoter	16	24	-0.021206	1.208	CRcont273868	0.0844198	7:117119419A>G	0.09289	AB	0.00457	AEFBHI	7:117479365A>G	0.022838	benign (high conf.)	-0.207529	2.29242	0.0599984	9.39306	7:117479365A>G	0.0805627	score_low	Cont_score_low	score_low	Cont_score_low	score_low	Cont_score_low	score_low	Cont_score_low	score_low	Cont_score_low	score_low	Cont_score_low
7	117479460	CRcont273888	A	G	486	PASS	Cont	7:117479460	7:117479460A	7:117479460A>G	CFTR	7:117475025-117480095	+	5070	NA	1	1	0	1	117479461	7:117119514	7:117119514A>G	CRcont273888	upstream_gene_variant	MODIFIER	CFTR	ENSG00000001626	1	ENST00000003084.11	0.51	0.08	156	24849	NA	NA	0.45	0.09	Promoter	22	34	-0.127246	0.728	CRcont273888	NA	7:117119514A>G	0.1709	AB	0.02234	AEFBI	7:117479460A>G	0.510257	pathogenic	0.0882654	6.19056	0.15421	10.5339	7:117479460A>G	0.832301	score_low	Cont_score_low	NA	Cont_NA	score_low	Cont_score_low	score_high	Cont_score_high	score_low	Cont_score_low	score_no_call	Cont_score_no_call
7	117479536	CRcont273903	C	T	951	PASS	Cont	7:117479536	7:117479536C	7:117479536C>T	CFTR	7:117475025-117480095	+	5070	NA	1	1	0	1	117479537	7:117119590	7:117119590C>T	CRcont273903	upstream_gene_variant	MODIFIER	CFTR	ENSG00000001626	1	ENST00000003084.11	0.669	0.147	232	24773	1	-0.01	0.27	0.06	Promoter	35	48	-0.333169	0.265	CRcont273903	0.0622485	7:117119590C>T	0.12453	AB	0.01837	AEFBI	7:117479536C>T	0.111101	benign	-0.404617	0.44689	0.109736	10.0613	7:117479536C>T	0.0695504	score_low	Cont_score_low	score_low	Cont_score_low	score_low	Cont_score_low	score_low	Cont_score_low	score_low	Cont_score_low	score_low	Cont_score_low
7	117479600	CR379	C	T	.	.	Dis	7:117479600	7:117479600C	7:117479600C>T	CFTR	7:117475025-117480095	+	5070	CFTR	1	1	0	1	117479601	7:117119654	7:117119654C>T	CR379	upstream_gene_variant	MODIFIER	CFTR	ENSG00000001626	1	ENST00000003084.11	0.675	0.173	296	24709	1	0	0.3	0.05	Promoter	40	53	-0.541887	0.097	CR379	0.0819086	7:117119654C>T	0.0653	ADB	0.00039	AEFDBHI	7:117479600C>T	0.090277	benign	-0.445005	0.342372	0.0857575	9.7499	7:117479600C>T	0.0731444	score_low	Dis_score_low	score_low	Dis_score_low	score_low	Dis_score_low	score_low	Dis_score_low	score_low	Dis_score_low	score_low	Dis_score_low
7	117479603	CRcont273921	C	T	1680	PASS	Cont	7:117479603	7:117479603C	7:117479603C>T	CFTR	7:117475025-117480095	+	5070	NA	1	1	0	1	117479604	7:117119657	7:117119657C>T	CRcont273921	upstream_gene_variant	MODIFIER	CFTR	ENSG00000001626	1	ENST00000003084.11	0.669	0.173	299	24706	1	-0.09	0.3	0.05	Promoter	40	53	-0.070942	0.953	CRcont273921	NA	7:117119657C>T	0.15268	ADB	0.0213	AEFDBHI	7:117479603C>T	0.196267	benign	-0.0330689	4.37867	0.154963	10.5409	7:117479603C>T	0.126443	score_low	Cont_score_low	NA	Cont_NA	score_low	Cont_score_low	score_high	Cont_score_high	score_low	Cont_score_low	score_low	Cont_score_low
7	117479774	CRcont273952	G	C	255	PASS	Cont	7:117479774	7:117479774G	7:117479774G>C	CFTR	7:117475025-117480095	+	5070	NA	1	1	0	1	117479775	7:117119828	7:117119828G>C	CRcont273952	upstream_gene_variant	MODIFIER	CFTR	ENSG00000001626	1	ENST00000003084.11	0.702	0.187	190	24535	NA	NA	0.49	0.08	Promoter	38	53	0.919327	10.64	CRcont273952	0.0627925	7:117119828G>C	0.22189	ADB	0.04208	AEFDBHI	7:117479774G>C	0.033153	benign	0.406452	10.6684	0.520936	12.8779	7:117479774G>C	0.939172	score_high	Cont_score_high	score_low	Cont_score_low	score_low	Cont_score_low	score_low	Cont_score_low	score_no_call	Cont_score_no_call	score_high	Cont_score_high
7	117479865	CRcont273981	G	T	1877	PASS	Cont	7:117479865	7:117479865G	7:117479865G>T	CFTR	7:117475025-117480095	+	5070	NA	1	1	0	1	117479866	7:117119919	7:117119919G>T	CRcont273981	upstream_gene_variant	MODIFIER	CFTR	ENSG00000001626	1	ENST00000003084.11	0.629	0.093	99	24444	NA	NA	0.28	0.07	Promoter	27	36	1.9825	19.12	CRcont273981	NA	7:117119919G>T	0.40471	ADB	0.66397	AEFDBI	7:117479865G>T	0.305744	benign	0.988413	15.1388	0.616013	13.3131	7:117479865G>T	0.976002	score_high	Cont_score_high	NA	Cont_NA	score_no_call	Cont_score_no_call	score_high	Cont_score_high	score_high	Cont_score_high	score_high	Cont_score_high
7	117479923	CRcont273993	A	G	300	PASS	Cont	7:117479923	7:117479923A	7:117479923A>G	CFTR	7:117475025-117480095	+	5070	NA	1	1	0	1	117479924	7:117119977	7:117119977A>G	CRcont273993	upstream_gene_variant	MODIFIER	CFTR	ENSG00000001626	1	ENST00000003084.11	0.576	0.067	41	24386	NA	NA	0.25	0.04	Promoter	27	35	0.406002	5.493	CRcont273993	0.209605	7:117119977A>G	0.14826	ADB	0.00666	AEFDBI	7:117479923A>G	0.027939	benign (high conf.)	0.111235	6.55194	0.432237	12.4262	7:117479923A>G	0.842861	score_low	Cont_score_low	score_no_call	Cont_score_no_call	score_low	Cont_score_low	score_low	Cont_score_low	score_low	Cont_score_low	score_no_call	Cont_score_no_call
7	117479930	CR380	G	A	.	.	Dis	7:117479930	7:117479930G	7:117479930G>A	CFTR	7:117475025-117480095	+	5070	CFTR	1	1	0	1	117479931	7:117119984	7:117119984G>A	CR380	upstream_gene_variant	MODIFIER	CFTR	ENSG00000001626	1	ENST00000003084.11	0.57	0.053	34	24379	NA	NA	0.26	0.04	Promoter	27	35	1.44714	15.39	CR380	0.540982	7:117119984G>A	0.94478	ADB	0.24565	AEFDBI	7:117479930G>A	0.064657	benign	0.929256	14.7589	0.575811	13.1345	7:117479930G>A	0.86897	score_high	Dis_score_high	score_high	Dis_score_high	score_high	Dis_score_high	score_low	Dis_score_low	score_high	Dis_score_high	score_high	Dis_score_high
7	117479993	CRcont274015	A	G	2614	PASS	Cont	7:117479993	7:117479993A	7:117479993A>G	CFTR	7:117475025-117480095	+	5070	NA	1	1	0	1	117479994	7:117120047	7:117120047A>G	CRcont274015	upstream_gene_variant	MODIFIER	CFTR	ENSG00000001626	1	ENST00000003084.11	0.563	0.04	19	24316	NA	NA	0.33	0.06	Promoter	24	32	1.64283	16.65	CRcont274015	NA	7:117120047A>G	0.95557	ADB	0.15084	AEFDBI	7:117479993A>G	0.33675	benign	1.04616	15.5188	0.597338	13.231	7:117479993A>G	0.909837	score_high	Cont_score_high	NA	Cont_NA	score_high	Cont_score_high	score_high	Cont_score_high	score_high	Cont_score_high	score_high	Cont_score_high
7	117480061	CR491	C	T	.	.	Dis	7:117480061	7:117480061C	7:117480061C>T	CFTR	7:117475025-117480095	+	5070	CFTR	1	1	0	1	117480062	7:117120115	7:117120115C>T	CR491	5_prime_UTR_variant	MODIFIER	CFTR	ENSG00000001626	1	ENST00000003084.11	0.596	0.08	35	24248	NA	NA	0.29	0.09	Promoter	23	32	1.71832	17.15	CR491	0.942353	7:117120115C>T	0.83074	AB	0.83454	AEFBI	7:117480061C>T	0.623886	pathogenic	0.929791	14.7623	0.186343	10.822	7:117480061C>T	0.962806	score_high	Dis_score_high	score_high	Dis_score_high	score_high	Dis_score_high	score_high	Dis_score_high	score_high	Dis_score_high	score_high	Dis_score_high
8	11699266	CRcont274044	G	A	3240	PASS	Cont	8:11699266	8:11699266G	8:11699266G>A	GATA4	8:11699202-11708313	+	9111	NA	1	1	0	1	11699267	8:11556775	8:11556775G>A	CRcont274044	upstream_gene_variant	MODIFIER	GATA4	ENSG00000136574	1	ENST00000532059.6	0.43	0	6640	9095	1	1	0.3	0.09	NA	5	17	-0.230221	0.44	CRcont274044	NA	8:11556775G>A	0.20287	ALL	0.02293	AEFDBCI	8:11699266G>A	0.025708	benign (high conf.)	NA	NA	NA	NA	8:11699266G>A	0.723717	score_low	Cont_score_low	NA	Cont_NA	score_low	Cont_score_low	score_low	Cont_score_low	NA	Cont_NA	score_low	Cont_score_low
8	11699354	CRcont274064	C	T	7853	PASS	Cont	8:11699354	8:11699354C	8:11699354C>T	GATA4	8:11699202-11708313	+	9111	NA	1	1	0	1	11699355	8:11556863	8:11556863C>T	CRcont274064	upstream_gene_variant	MODIFIER	GATA4	ENSG00000136574	1	ENST00000532059.6	0.517	0.013	6728	9007	NA	NA	0.34	0.11	NA	4	17	0.169117	2.779	CRcont274064	NA	8:11556863C>T	0.21952	ALL	0.12432	AEFDBCI	8:11699354C>T	0.042243	benign	NA	NA	NA	NA	8:11699354C>T	0.74704	score_low	Cont_score_low	NA	Cont_NA	score_low	Cont_score_low	score_low	Cont_score_low	NA	Cont_NA	score_low	Cont_score_low
8	11699428	CRcont274086	C	G	4702	PASS	Cont	8:11699428	8:11699428C	8:11699428C>G	GATA4	8:11699202-11708313	+	9111	NA	1	1	0	1	11699429	8:11556937	8:11556937C>G	CRcont274086	upstream_gene_variant	MODIFIER	GATA4	ENSG00000136574	1	ENST00000532059.6	0.556	0.013	6802	8933	NA	NA	0.42	0.23	NA	4	19	-1.0007	0.008	CRcont274086	NA	8:11556937C>G	0.22839	ALL	0.03903	AEFDBHCI	8:11699428C>G	0.038634	benign	NA	NA	NA	NA	8:11699428C>G	0.758488	score_low	Cont_score_low	NA	Cont_NA	score_low	Cont_score_low	score_low	Cont_score_low	NA	Cont_NA	score_low	Cont_score_low
8	11699487	CRcont274103	G	C	2229	PASS	Cont	8:11699487	8:11699487G	8:11699487G>C	GATA4	8:11699202-11708313	+	9111	NA	1	1	0	1	11699488	8:11556996	8:11556996G>C	CRcont274103	upstream_gene_variant	MODIFIER	GATA4	ENSG00000136574	1	ENST00000532059.6	0.576	0.013	6861	8874	NA	NA	0.55	0.25	NA	9	24	0.239618	3.583	CRcont274103	NA	8:11556996G>C	0.23671	ALL	0.11776	AEFDBHCI	8:11699487G>C	0.037796	benign	NA	NA	NA	NA	8:11699487G>C	0.537133	score_low	Cont_score_low	NA	Cont_NA	score_low	Cont_score_low	score_low	Cont_score_low	NA	Cont_NA	score_low	Cont_score_low
8	11699560	CRcont274128	G	A	387	PASS	Cont	8:11699560	8:11699560G	8:11699560G>A	GATA4	8:11699202-11708313	+	9111	NA	1	1	0	1	11699561	8:11557069	8:11557069G>A	CRcont274128	upstream_gene_variant	MODIFIER	GATA4	ENSG00000136574	1	ENST00000532059.6	0.629	0.067	6934	8801	NA	NA	0.4	0.1	NA	12	28	0.053734	1.708	CRcont274128	NA	8:11557069G>A	0.19682	ALL	0.04266	AEFDBHCIJ	8:11699560G>A	0.027987	benign (high conf.)	NA	NA	NA	NA	8:11699560G>A	0.133031	score_low	Cont_score_low	NA	Cont_NA	score_low	Cont_score_low	score_low	Cont_score_low	NA	Cont_NA	score_low	Cont_score_low
8	11699656	CRcont274158	C	T	231	PASS	Cont	8:11699656	8:11699656C	8:11699656C>T	GATA4	8:11699202-11708313	+	9111	NA	1	1	0	1	11699657	8:11557165	8:11557165C>T	CRcont274158	upstream_gene_variant	MODIFIER	GATA4	ENSG00000136574	1	ENST00000532059.6	0.656	0.093	7030	8705	1	0.43	0.41	0.1	NA	12	29	0.177586	2.872	CRcont274158	NA	8:11557165C>T	0.2295	ALL	0.06746	AEFDBHCI	8:11699656C>T	0.040898	benign	NA	NA	NA	NA	8:11699656C>T	0.0290528	score_low	Cont_score_low	NA	Cont_NA	score_low	Cont_score_low	score_low	Cont_score_low	NA	Cont_NA	score_low	Cont_score_low
8	11699723	CRcont274176	G	C	1737	PASS	Cont	8:11699723	8:11699723G	8:11699723G>C	GATA4	8:11699202-11708313	+	9111	NA	1	1	0	1	11699724	8:11557232	8:11557232G>C	CRcont274176	upstream_gene_variant	MODIFIER	GATA4	ENSG00000136574	1	ENST00000532059.6	0.543	0.027	7097	8638	NA	NA	0.43	0.14	NA	12	28	0.122451	2.299	CRcont274176	NA	8:11557232G>C	0.21076	ALL	0.09294	AEFDBCIJ	8:11699723G>C	0.039156	benign	NA	NA	NA	NA	8:11699723G>C	0.867321	score_low	Cont_score_low	NA	Cont_NA	score_low	Cont_score_low	score_low	Cont_score_low	NA	Cont_NA	score_high	Cont_score_high
8	11699843	CRcont274208	T	C	1562	PASS	Cont	8:11699843	8:11699843T	8:11699843T>C	GATA4	8:11699202-11708313	+	9111	NA	1	1	0	1	11699844	8:11557352	8:11557352T>C	CRcont274208	upstream_gene_variant	MODIFIER	GATA4	ENSG00000136574	1	ENST00000532059.6	0.285	0	7217	8518	NA	NA	0.25	0.11	NA	5	14	0.76176	9.022	CRcont274208	NA	8:11557352T>C	0.23765	ALL	0.20641	AEDBCI	8:11699843T>C	0.046496	benign	NA	NA	NA	NA	8:11699843T>C	0.642497	score_no_call	Cont_score_no_call	NA	Cont_NA	score_low	Cont_score_low	score_low	Cont_score_low	NA	Cont_NA	score_low	Cont_score_low
8	11699929	CRcont274233	C	G	3999	PASS	Cont	8:11699929	8:11699929C	8:11699929C>G	GATA4	8:11699202-11708313	+	9111	NA	1	1	0	1	11699930	8:11557438	8:11557438C>G	CRcont274233	upstream_gene_variant	MODIFIER	GATA4	ENSG00000136574	1	ENST00000532059.6	0.258	0.027	7303	8432	2	0.17	0.23	0.03	NA	5	16	0.183985	2.943	CRcont274233	NA	8:11557438C>G	0.10657	ABC	0.01669	AEFBCI	8:11699929C>G	0.023171	benign (high conf.)	NA	NA	NA	NA	8:11699929C>G	0.00127738	score_low	Cont_score_low	NA	Cont_NA	score_low	Cont_score_low	score_low	Cont_score_low	NA	Cont_NA	score_low	Cont_score_low
8	11700000	CRcont274256	T	C	5451	PASS	Cont	8:11700000	8:11700000T	8:11700000T>C	GATA4	8:11699202-11708313	+	9111	NA	1	1	0	1	11700001	8:11557509	8:11557509T>C	CRcont274256	upstream_gene_variant	MODIFIER	GATA4	ENSG00000136574	1	ENST00000532059.6	0.411	0.04	7374	8361	NA	NA	0.45	0.21	NA	6	17	0.007957	1.386	CRcont274256	NA	8:11557509T>C	0.14793	ABC	0.03135	AEFBCI	8:11700000T>C	0.027967	benign (high conf.)	NA	NA	NA	NA	8:11700000T>C	0.819899	score_low	Cont_score_low	NA	Cont_NA	score_low	Cont_score_low	score_low	Cont_score_low	NA	Cont_NA	score_no_call	Cont_score_no_call
8	11700078	CRcont274274	AAGGTGAGGG	A	246	PASS	Cont	8:11700078	8:11700078AAGGTGAGGG	8:11700078AAGGTGAGGG>A	GATA4	8:11699202-11708313	+	9111	NA	1	10	-9	-8	11700088	8:11557587	8:11557587AAGGTGAGGG>A	CRcont274274	upstream_gene_variant	MODIFIER	GATA4	ENSG00000136574	1	ENST00000532059.6	0.459	0.038	7453	8274	NA	NA	0.55	0.26	Promoter	8	25	0.237514	3.558	CRcont274274	NA	NA	NA	NA	NA	NA	NA	NA	NA	NA	NA	NA	NA	8:11700078AAGGTGAGGG>A	0.818803	score_low	Cont_score_low	NA	Cont_NA	NA	Cont_NA	NA	Cont_NA	NA	Cont_NA	score_no_call	Cont_score_no_call
8	11700146	CRcont274291	T	C	3340	PASS	Cont	8:11700146	8:11700146T	8:11700146T>C	GATA4	8:11699202-11708313	+	9111	NA	1	1	0	1	11700147	8:11557655	8:11557655T>C	CRcont274291	upstream_gene_variant	MODIFIER	GATA4	ENSG00000136574	1	ENST00000532059.6	0.417	0.027	7520	8215	NA	NA	0.51	0.12	Promoter	7	25	0.886929	10.3	CRcont274291	NA	8:11557655T>C	0.13235	ALL	0.19615	AEDBCI	8:11700146T>C	0.029811	benign (high conf.)	NA	NA	NA	NA	8:11700146T>C	0.897399	score_high	Cont_score_high	NA	Cont_NA	score_low	Cont_score_low	score_low	Cont_score_low	NA	Cont_NA	score_high	Cont_score_high
8	11700262	CRcont274313	GAGA	G	717	PASS	Cont	8:11700262	8:11700262GAGA	8:11700262GAGA>G	GATA4	8:11699202-11708313	+	9111	NA	1	4	-3	-2	11700266	8:11557771	8:11557771GAGA>G	CRcont274313	upstream_gene_variant	MODIFIER	GATA4	ENSG00000136574	1	ENST00000532059.6	0.49	0.039	7637	8096	NA	NA	0.64	0.19	Promoter	9	29	0.220361	3.358	CRcont274313	NA	NA	NA	NA	NA	NA	NA	NA	NA	NA	NA	NA	NA	8:11700262GAGA>G	0.865831	score_low	Cont_score_low	NA	Cont_NA	NA	Cont_NA	NA	Cont_NA	NA	Cont_NA	score_high	Cont_score_high
8	11700387	CRcont274340	G	A	5381	PASS	Cont	8:11700387	8:11700387G	8:11700387G>A	GATA4	8:11699202-11708313	+	9111	NA	1	1	0	1	11700388	8:11557896	8:11557896G>A	CRcont274340	upstream_gene_variant	MODIFIER	GATA4	ENSG00000136574	1	ENST00000532059.6	0.576	0.133	7761	7974	NA	NA	0.84	0.42	Promoter	17	39	0.161417	2.696	CRcont274340	NA	8:11557896G>A	0.09577	ALL	0.18502	AEFDBHCIJ	8:11700387G>A	0.028896	benign (high conf.)	NA	NA	NA	NA	8:11700387G>A	0.887576	score_low	Cont_score_low	NA	Cont_NA	score_low	Cont_score_low	score_low	Cont_score_low	NA	Cont_NA	score_high	Cont_score_high
8	11700412	CRcont274356	C	T	255	PASS	Cont	8:11700412	8:11700412C	8:11700412C>T	GATA4	8:11699202-11708313	+	9111	NA	1	1	0	1	11700413	8:11557921	8:11557921C>T	CRcont274356	upstream_gene_variant	MODIFIER	GATA4	ENSG00000136574	1	ENST00000532059.6	0.596	0.16	7786	7949	NA	NA	0.78	0.4	Promoter	19	41	0.092998	2.029	CRcont274356	NA	8:11557921C>T	0.16812	ALL	0.32098	AEFDBHCIJ	8:11700412C>T	0.046134	benign	NA	NA	NA	NA	8:11700412C>T	0.58085	score_low	Cont_score_low	NA	Cont_NA	score_low	Cont_score_low	score_low	Cont_score_low	NA	Cont_NA	score_low	Cont_score_low
8	11700532	CRcont274383	C	G	4389	PASS	Cont	8:11700532	8:11700532C	8:11700532C>G	GATA4	8:11699202-11708313	+	9111	NA	1	1	0	1	11700533	8:11558041	8:11558041C>G	CRcont274383	upstream_gene_variant	MODIFIER	GATA4	ENSG00000136574	1	ENST00000532059.6	0.656	0.187	7906	7829	NA	NA	1.36	0.61	Promoter	29	49	-0.060455	1.002	CRcont274383	NA	8:11558041C>G	0.09628	ALL	0.19611	AEFDBHCIJ	8:11700532C>G	0.292884	benign	NA	NA	NA	NA	8:11700532C>G	0.428531	score_low	Cont_score_low	NA	Cont_NA	score_low	Cont_score_low	score_high	Cont_score_high	NA	Cont_NA	score_low	Cont_score_low
8	11700585	CRcont274401	G	A	482	PASS	Cont	8:11700585	8:11700585G	8:11700585G>A	GATA4	8:11699202-11708313	+	9111	NA	1	1	0	1	11700586	8:11558094	8:11558094G>A	CRcont274401	upstream_gene_variant	MODIFIER	GATA4	ENSG00000136574	1	ENST00000532059.6	0.728	0.2	7959	7776	1	-0.02	1.42	0.67	Promoter	31	50	-0.471344	0.136	CRcont274401	NA	8:11558094G>A	0.09509	ALL	0.1425	AEFDBHCIJ	8:11700585G>A	0.153339	benign	NA	NA	NA	NA	8:11700585G>A	0.421354	score_low	Cont_score_low	NA	Cont_NA	score_low	Cont_score_low	score_high	Cont_score_high	NA	Cont_NA	score_low	Cont_score_low
8	11700672	CRcont274428	C	G	1049	PASS	Cont	8:11700672	8:11700672C	8:11700672C>G	GATA4	8:11699202-11708313	+	9111	NA	1	1	0	1	11700673	8:11558181	8:11558181C>G	CRcont274428	upstream_gene_variant	MODIFIER	GATA4	ENSG00000136574	1	ENST00000532059.6	0.682	0.227	8046	7689	NA	NA	1.08	0.49	Promoter	29	48	0.038403	1.594	CRcont274428	NA	8:11558181C>G	0.10759	ALL	0.06633	AEFDBHCIJ	8:11700672C>G	0.102785	benign	NA	NA	NA	NA	8:11700672C>G	0.751081	score_low	Cont_score_low	NA	Cont_NA	score_low	Cont_score_low	score_low	Cont_score_low	NA	Cont_NA	score_low	Cont_score_low
8	11700749	CRcont274454	A	G	1076	PASS	Cont	8:11700749	8:11700749A	8:11700749A>G	GATA4	8:11699202-11708313	+	9111	NA	1	1	0	1	11700750	8:11558258	8:11558258A>G	CRcont274454	upstream_gene_variant	MODIFIER	GATA4	ENSG00000136574	1	ENST00000532059.6	0.53	0.147	8123	7612	NA	NA	0.68	0.15	Promoter	20	39	0.477135	6.264	CRcont274454	NA	8:11558258A>G	0.11076	ALL	0.26466	AEFDBHCI	8:11700749A>G	0.23435	benign	NA	NA	NA	NA	8:11700749A>G	0.530818	score_low	Cont_score_low	NA	Cont_NA	score_low	Cont_score_low	score_high	Cont_score_high	NA	Cont_NA	score_low	Cont_score_low
8	11700851	CRcont274483	A	G	695	PASS	Cont	8:11700851	8:11700851A	8:11700851A>G	GATA4	8:11699202-11708313	+	9111	NA	1	1	0	1	11700852	8:11558360	8:11558360A>G	CRcont274483	upstream_gene_variant	MODIFIER	GATA4	ENSG00000136574	1	ENST00000532059.6	0.477	0.067	8225	7510	NA	NA	0.59	0.18	Promoter	12	29	-0.484365	0.128	CRcont274483	NA	8:11558360A>G	0.09175	ALL	0.08041	AEFDBCI	8:11700851A>G	0.029382	benign (high conf.)	NA	NA	NA	NA	8:11700851A>G	0.0148067	score_low	Cont_score_low	NA	Cont_NA	score_low	Cont_score_low	score_low	Cont_score_low	NA	Cont_NA	score_low	Cont_score_low
8	11700955	CRcont274505	T	C	2539	PASS	Cont	8:11700955	8:11700955T	8:11700955T>C	GATA4	8:11699202-11708313	+	9111	NA	1	1	0	1	11700956	8:11558464	8:11558464T>C	CRcont274505	upstream_gene_variant	MODIFIER	GATA4	ENSG00000136574	1	ENST00000532059.6	0.483	0.067	8329	7406	NA	NA	0.43	0.16	Promoter	10	26	0.498271	6.486	CRcont274505	NA	8:11558464T>C	0.09729	ABC	0.01478	AEFBHCI	8:11700955T>C	0.020086	benign (high conf.)	NA	NA	NA	NA	8:11700955T>C	0.00529881	score_low	Cont_score_low	NA	Cont_NA	score_low	Cont_score_low	score_low	Cont_score_low	NA	Cont_NA	score_low	Cont_score_low
8	11701025	CRcont274523	G	T	4636	PASS	Cont	8:11701025	8:11701025G	8:11701025G>T	GATA4	8:11699202-11708313	+	9111	NA	1	1	0	1	11701026	8:11558534	8:11558534G>T	CRcont274523	upstream_gene_variant	MODIFIER	GATA4	ENSG00000136574	1	ENST00000532059.6	0.464	0.067	8399	7336	1	0.01	0.47	0.26	Promoter	10	26	0.207909	3.214	CRcont274523	NA	8:11558534G>T	0.13993	ALL	0.41617	AEFDBHCI	8:11701025G>T	0.050517	benign	NA	NA	NA	NA	8:11701025G>T	0.00621151	score_low	Cont_score_low	NA	Cont_NA	score_low	Cont_score_low	score_low	Cont_score_low	NA	Cont_NA	score_low	Cont_score_low
8	11701077	CRcont274545	C	T	297	PASS	Cont	8:11701077	8:11701077C	8:11701077C>T	GATA4	8:11699202-11708313	+	9111	NA	1	1	0	1	11701078	8:11558586	8:11558586C>T	CRcont274545	upstream_gene_variant	MODIFIER	GATA4	ENSG00000136574	1	ENST00000532059.6	0.437	0.04	8451	7284	NA	NA	0.55	0.16	Promoter	9	23	0.357003	4.944	CRcont274545	NA	8:11558586C>T	0.19352	ALL	0.19795	AEFDBHCI	8:11701077C>T	0.044727	benign	NA	NA	NA	NA	8:11701077C>T	0.742663	score_low	Cont_score_low	NA	Cont_NA	score_low	Cont_score_low	score_low	Cont_score_low	NA	Cont_NA	score_low	Cont_score_low
8	11701163	CRcont274563	A	G	1678	PASS	Cont	8:11701163	8:11701163A	8:11701163A>G	GATA4	8:11699202-11708313	+	9111	NA	1	1	0	1	11701164	8:11558672	8:11558672A>G	CRcont274563	upstream_gene_variant	MODIFIER	GATA4	ENSG00000136574	1	ENST00000532059.6	0.404	0.013	8537	7198	1	-0.2	0.73	0.28	Promoter	5	19	-0.571731	0.084	CRcont274563	NA	8:11558672A>G	0.1253	ABC	0.05128	AEFBHCIJ	8:11701163A>G	0.036042	benign	NA	NA	NA	NA	8:11701163A>G	0.0150659	score_low	Cont_score_low	NA	Cont_NA	score_low	Cont_score_low	score_low	Cont_score_low	NA	Cont_NA	score_low	Cont_score_low
8	11701244	CRcont274592	G	GACA	1321	PASS	Cont	8:11701244	8:11701244G	8:11701244G>GACA	GATA4	8:11699202-11708313	+	9111	NA	4	1	3	4	11701245	8:11558753	8:11558753G>GACA	CRcont274592	upstream_gene_variant	MODIFIER	GATA4	ENSG00000136574	1	ENST00000532059.6	0.373	0.04	8618	7116	NA	NA	0.59	0.21	Promoter	6	19	0.268107	3.916	CRcont274592	NA	NA	NA	NA	NA	NA	NA	NA	NA	NA	NA	NA	NA	8:11701244G>GACA	0.452246	score_low	Cont_score_low	NA	Cont_NA	NA	Cont_NA	NA	Cont_NA	NA	Cont_NA	score_low	Cont_score_low
8	11701330	CRcont274626	T	C	1933	PASS	Cont	8:11701330	8:11701330T	8:11701330T>C	GATA4	8:11699202-11708313	+	9111	NA	1	1	0	1	11701331	8:11558839	8:11558839T>C	CRcont274626	upstream_gene_variant	MODIFIER	GATA4	ENSG00000136574	1	ENST00000532059.6	0.477	0.053	8704	7031	NA	NA	0.69	0.42	Promoter	7	25	0.278674	4.04	CRcont274626	NA	8:11558839T>C	0.19363	ALL	0.06527	AEFDBCIJ	8:11701330T>C	0.043745	benign	NA	NA	NA	NA	8:11701330T>C	0.0688972	score_low	Cont_score_low	NA	Cont_NA	score_low	Cont_score_low	score_low	Cont_score_low	NA	Cont_NA	score_low	Cont_score_low
8	11701420	CRcont274645	G	T	411	PASS	Cont	8:11701420	8:11701420G	8:11701420G>T	GATA4	8:11699202-11708313	+	9111	NA	1	1	0	1	11701421	8:11558929	8:11558929G>T	CRcont274645	upstream_gene_variant	MODIFIER	GATA4	ENSG00000136574	1	ENST00000532059.6	0.623	0.08	8794	6941	2	0.36	0.66	0.38	Promoter	14	31	-0.045623	1.075	CRcont274645	0.0779408	8:11558929G>T	0.12649	ALL	0.08268	AEFDBHCIJ	8:11701420G>T	0.033683	benign	NA	NA	NA	NA	8:11701420G>T	0.19189	score_low	Cont_score_low	score_low	Cont_score_low	score_low	Cont_score_low	score_low	Cont_score_low	NA	Cont_NA	score_low	Cont_score_low
8	11701500	CRcont274666	G	A	914	PASS	Cont	8:11701500	8:11701500G	8:11701500G>A	GATA4	8:11699202-11708313	+	9111	NA	1	1	0	1	11701501	8:11559009	8:11559009G>A	CRcont274666	upstream_gene_variant	MODIFIER	GATA4	ENSG00000136574	1	ENST00000532059.6	0.675	0.133	8874	6861	4	0.2	0.71	0.35	Promoter	19	35	0.78651	9.258	CRcont274666	NA	8:11559009G>A	0.14219	ALL	0.12437	AEFDBHCIJ	8:11701500G>A	0.04492	benign	NA	NA	NA	NA	8:11701500G>A	0.905685	score_no_call	Cont_score_no_call	NA	Cont_NA	score_low	Cont_score_low	score_low	Cont_score_low	NA	Cont_NA	score_high	Cont_score_high
8	11701648	CRcont274702	G	A	1211	PASS	Cont	8:11701648	8:11701648G	8:11701648G>A	GATA4	8:11699202-11708313	+	9111	NA	1	1	0	1	11701649	8:11559157	8:11559157G>A	CRcont274702	upstream_gene_variant	MODIFIER	GATA4	ENSG00000136574	1	ENST00000532059.6	0.589	0.067	9022	6713	NA	NA	0.6	0.21	Promoter	15	31	0.301865	4.311	CRcont274702	NA	8:11559157G>A	0.14292	ALL	0.1203	AEFDBHCIJ	8:11701648G>A	0.031878	benign	NA	NA	NA	NA	8:11701648G>A	0.0317286	score_low	Cont_score_low	NA	Cont_NA	score_low	Cont_score_low	score_low	Cont_score_low	NA	Cont_NA	score_low	Cont_score_low
8	11701773	CRcont274729	C	A	4704	PASS	Cont	8:11701773	8:11701773C	8:11701773C>A	GATA4	8:11699202-11708313	+	9111	NA	1	1	0	1	11701774	8:11559282	8:11559282C>A	CRcont274729	upstream_gene_variant	MODIFIER	GATA4	ENSG00000136574	1	ENST00000532059.6	0.543	0.067	9147	6588	NA	NA	0.57	0.23	Promoter	11	28	-0.522467	0.107	CRcont274729	NA	8:11559282C>A	0.12548	ALL	0.02113	AEFDBCI	8:11701773C>A	0.022025	benign (high conf.)	NA	NA	NA	NA	8:11701773C>A	0.0037123	score_low	Cont_score_low	NA	Cont_NA	score_low	Cont_score_low	score_low	Cont_score_low	NA	Cont_NA	score_low	Cont_score_low
8	11701854	CRcont274756	T	TGG	179	PASS	Cont	8:11701854	8:11701854T	8:11701854T>TGG	GATA4	8:11699202-11708313	+	9111	NA	3	1	2	3	11701855	8:11559363	8:11559363T>TGG	CRcont274756	upstream_gene_variant	MODIFIER	GATA4	ENSG00000136574	1	ENST00000532059.6	0.64	0.054	9228	6506	1	-1.3	0.43	0.14	Promoter	9	25	0.017132	1.446	CRcont274756	NA	NA	NA	NA	NA	NA	NA	NA	NA	NA	NA	NA	NA	8:11701854T>TGG	0.497064	score_low	Cont_score_low	NA	Cont_NA	NA	Cont_NA	NA	Cont_NA	NA	Cont_NA	score_low	Cont_score_low
8	11701979	CRcont274780	C	T	683	PASS	Cont	8:11701979	8:11701979C	8:11701979C>T	GATA4	8:11699202-11708313	+	9111	NA	1	1	0	1	11701980	8:11559488	8:11559488C>T	CRcont274780	upstream_gene_variant	MODIFIER	GATA4	ENSG00000136574	1	ENST00000532059.6	0.589	0.053	9353	6382	NA	NA	0.78	0.32	Promoter	13	31	0.392188	5.34	CRcont274780	NA	8:11559488C>T	0.17341	ALL	0.16079	AEFDBHCI	8:11701979C>T	0.033384	benign	NA	NA	NA	NA	8:11701979C>T	0.028498	score_low	Cont_score_low	NA	Cont_NA	score_low	Cont_score_low	score_low	Cont_score_low	NA	Cont_NA	score_low	Cont_score_low
8	11702063	CRcont274806	T	G	2156	PASS	Cont	8:11702063	8:11702063T	8:11702063T>G	GATA4	8:11699202-11708313	+	9111	NA	1	1	0	1	11702064	8:11559572	8:11559572T>G	CRcont274806	upstream_gene_variant	MODIFIER	GATA4	ENSG00000136574	1	ENST00000532059.6	0.609	0.067	9437	6298	1	0	0.8	0.36	Promoter	10	34	0.422458	5.674	CRcont274806	NA	8:11559572T>G	0.17227	ALL	0.18511	AEFDBHCI	8:11702063T>G	0.04061	benign	NA	NA	NA	NA	8:11702063T>G	0.813541	score_low	Cont_score_low	NA	Cont_NA	score_low	Cont_score_low	score_low	Cont_score_low	NA	Cont_NA	score_no_call	Cont_score_no_call
8	11702151	CRcont274830	A	G	699	PASS	Cont	8:11702151	8:11702151A	8:11702151A>G	GATA4	8:11699202-11708313	+	9111	NA	1	1	0	1	11702152	8:11559660	8:11559660A>G	CRcont274830	upstream_gene_variant	MODIFIER	GATA4	ENSG00000136574	1	ENST00000532059.6	0.675	0.16	9525	6210	NA	NA	1.5	0.52	Promoter	12	40	0.179442	2.892	CRcont274830	0.0572505	8:11559660A>G	0.16464	ALL	0.03474	AEFDBHCIJ	8:11702151A>G	0.033762	benign	NA	NA	NA	NA	8:11702151A>G	0.712887	score_low	Cont_score_low	score_low	Cont_score_low	score_low	Cont_score_low	score_low	Cont_score_low	NA	Cont_NA	score_low	Cont_score_low
8	11702232	CRcont274853	AGCCCCTG	A	3096	PASS	Cont	8:11702232	8:11702232AGCCCCTG	8:11702232AGCCCCTG>A	GATA4	8:11699202-11708313	+	9111	NA	1	8	-7	-6	11702240	8:11559741	8:11559741AGCCCCTG>A	CRcont274853	upstream_gene_variant	MODIFIER	GATA4	ENSG00000136574	1	ENST00000532059.6	0.631	0.128	9607	6122	NA	NA	1.42	0.52	Promoter	12	38	0.714735	8.59	CRcont274853	NA	NA	NA	NA	NA	NA	NA	NA	NA	NA	NA	NA	NA	8:11702232AGCCCCTG>A	0.863577	score_no_call	Cont_score_no_call	NA	Cont_NA	NA	Cont_NA	NA	Cont_NA	NA	Cont_NA	score_high	Cont_score_high
8	11702338	CRcont274875	T	A	370	PASS	Cont	8:11702338	8:11702338T	8:11702338T>A	GATA4	8:11699202-11708313	+	9111	NA	1	1	0	1	11702339	8:11559847	8:11559847T>A	CRcont274875	upstream_gene_variant	MODIFIER	GATA4	ENSG00000136574	1	ENST00000532059.6	0.616	0.147	9712	6023	NA	NA	0.62	0.3	Promoter	15	37	0.049364	1.675	CRcont274875	NA	8:11559847T>A	0.14495	ALL	0.08739	AEFDBCI	8:11702338T>A	0.034036	benign	NA	NA	NA	NA	8:11702338T>A	0.739318	score_low	Cont_score_low	NA	Cont_NA	score_low	Cont_score_low	score_low	Cont_score_low	NA	Cont_NA	score_low	Cont_score_low
8	11702421	CRcont274901	G	T	2149	PASS	Cont	8:11702421	8:11702421G	8:11702421G>T	GATA4	8:11699202-11708313	+	9111	NA	1	1	0	1	11702422	8:11559930	8:11559930G>T	CRcont274901	upstream_gene_variant	MODIFIER	GATA4	ENSG00000136574	1	ENST00000532059.6	0.609	0.147	9795	5940	1	0.72	0.94	0.3	Promoter	16	39	0.304695	4.343	CRcont274901	NA	8:11559930G>T	0.2092	ALL	0.19514	AEFDBCIJ	8:11702421G>T	0.052386	benign	NA	NA	NA	NA	8:11702421G>T	0.884163	score_low	Cont_score_low	NA	Cont_NA	score_low	Cont_score_low	score_low	Cont_score_low	NA	Cont_NA	score_high	Cont_score_high
8	11702465	CRcont274916	C	G	150	PASS	Cont	8:11702465	8:11702465C	8:11702465C>G	GATA4	8:11699202-11708313	+	9111	NA	1	1	0	1	11702466	8:11559974	8:11559974C>G	CRcont274916	upstream_gene_variant	MODIFIER	GATA4	ENSG00000136574	1	ENST00000532059.6	0.629	0.133	9839	5896	NA	NA	1.14	0.46	Promoter	17	40	-0.325714	0.275	CRcont274916	NA	8:11559974C>G	0.14747	ALL	0.07718	AEFDBCIJ	8:11702465C>G	0.027593	benign (high conf.)	NA	NA	NA	NA	8:11702465C>G	0.379606	score_low	Cont_score_low	NA	Cont_NA	score_low	Cont_score_low	score_low	Cont_score_low	NA	Cont_NA	score_low	Cont_score_low
8	11702479	CRcont274928	G	A	1155	PASS	Cont	8:11702479	8:11702479G	8:11702479G>A	GATA4	8:11699202-11708313	+	9111	NA	1	1	0	1	11702480	8:11559988	8:11559988G>A	CRcont274928	upstream_gene_variant	MODIFIER	GATA4	ENSG00000136574	1	ENST00000532059.6	0.616	0.147	9853	5882	NA	NA	1.12	0.4	Promoter	17	41	0.562823	7.147	CRcont274928	NA	8:11559988G>A	0.18878	ALL	0.06001	AEFDBCI	8:11702479G>A	0.033093	benign	NA	NA	NA	NA	8:11702479G>A	0.487781	score_low	Cont_score_low	NA	Cont_NA	score_low	Cont_score_low	score_low	Cont_score_low	NA	Cont_NA	score_low	Cont_score_low
8	11702546	CRcont274950	C	T	1646	PASS	Cont	8:11702546	8:11702546C	8:11702546C>T	GATA4	8:11699202-11708313	+	9111	NA	1	1	0	1	11702547	8:11560055	8:11560055C>T	CRcont274950	upstream_gene_variant	MODIFIER	GATA4	ENSG00000136574	1	ENST00000532059.6	0.629	0.173	9920	5815	NA	NA	1.38	0.69	Promoter	19	43	0.070523	1.84	CRcont274950	NA	8:11560055C>T	0.16681	ALL	0.07783	AEFDBHCIJ	8:11702546C>T	0.029966	benign (high conf.)	NA	NA	NA	NA	8:11702546C>T	0.848971	score_low	Cont_score_low	NA	Cont_NA	score_low	Cont_score_low	score_low	Cont_score_low	NA	Cont_NA	score_no_call	Cont_score_no_call
8	11702610	CRcont274966	C	A	2742	PASS	Cont	8:11702610	8:11702610C	8:11702610C>A	GATA4	8:11699202-11708313	+	9111	NA	1	1	0	1	11702611	8:11560119	8:11560119C>A	CRcont274966	upstream_gene_variant	MODIFIER	GATA4	ENSG00000136574	1	ENST00000532059.6	0.609	0.173	9984	5751	NA	NA	1.25	0.57	Promoter	19	43	-0.063658	0.987	CRcont274966	NA	8:11560119C>A	0.18882	ALL	0.05384	AEFDBHCIJ	8:11702610C>A	0.028463	benign (high conf.)	NA	NA	NA	NA	8:11702610C>A	0.507744	score_low	Cont_score_low	NA	Cont_NA	score_low	Cont_score_low	score_low	Cont_score_low	NA	Cont_NA	score_low	Cont_score_low
8	11702766	CRcont274998	C	T	1259	PASS	Cont	8:11702766	8:11702766C	8:11702766C>T	GATA4	8:11699202-11708313	+	9111	NA	1	1	0	1	11702767	8:11560275	8:11560275C>T	CRcont274998	upstream_gene_variant	MODIFIER	GATA4	ENSG00000136574	1	ENST00000532059.6	0.682	0.173	10140	5595	NA	NA	0.48	0.19	Promoter	13	37	0.379126	5.194	CRcont274998	NA	8:11560275C>T	0.1836	ALL	0.10443	AEFDBHCI	8:11702766C>T	0.02823	benign (high conf.)	NA	NA	NA	NA	8:11702766C>T	0.796952	score_low	Cont_score_low	NA	Cont_NA	score_low	Cont_score_low	score_low	Cont_score_low	NA	Cont_NA	score_low	Cont_score_low
8	11702879	CRcont275025	C	T	548	PASS	Cont	8:11702879	8:11702879C	8:11702879C>T	GATA4	8:11699202-11708313	+	9111	NA	1	1	0	1	11702880	8:11560388	8:11560388C>T	CRcont275025	upstream_gene_variant	MODIFIER	GATA4	ENSG00000136574	1	ENST00000532059.6	0.589	0.107	10253	5482	1	0.63	0.62	0.29	Promoter	17	42	1.92844	18.71	CRcont275025	NA	8:11560388C>T	0.72562	ALL	0.59113	AEFDBHCI	8:11702879C>T	0.140131	benign	NA	NA	NA	NA	8:11702879C>T	0.665364	score_high	Cont_score_high	NA	Cont_NA	score_high	Cont_score_high	score_high	Cont_score_high	NA	Cont_NA	score_low	Cont_score_low
8	11702952	CRcont275042	G	T	1809	PASS	Cont	8:11702952	8:11702952G	8:11702952G>T	GATA4	8:11699202-11708313	+	9111	NA	1	1	0	1	11702953	8:11560461	8:11560461G>T	CRcont275042	upstream_gene_variant	MODIFIER	GATA4	ENSG00000136574	1	ENST00000532059.6	0.623	0.133	10326	5409	1	0.44	0.59	0.28	Promoter	13	37	1.45533	15.45	CRcont275042	0.195654	8:11560461G>T	0.29578	ALL	0.6662	AEFDBHCIJ	8:11702952G>T	0.084701	benign	NA	NA	NA	NA	8:11702952G>T	0.973874	score_high	Cont_score_high	score_no_call	Cont_score_no_call	score_low	Cont_score_low	score_low	Cont_score_low	NA	Cont_NA	score_high	Cont_score_high
8	11703066	CRcont275074	C	G	3508	PASS	Cont	8:11703066	8:11703066C	8:11703066C>G	GATA4	8:11699202-11708313	+	9111	NA	1	1	0	1	11703067	8:11560575	8:11560575C>G	CRcont275074	upstream_gene_variant	MODIFIER	GATA4	ENSG00000136574	1	ENST00000532059.6	0.596	0.12	10440	5295	2	0	0.87	0.33	Promoter	21	44	0.304373	4.34	CRcont275074	0.131969	8:11560575C>G	0.171	ALL	0.10073	AEFDBCIJ	8:11703066C>G	0.02922	benign (high conf.)	NA	NA	NA	NA	8:11703066C>G	0.736003	score_low	Cont_score_low	score_low	Cont_score_low	score_low	Cont_score_low	score_low	Cont_score_low	NA	Cont_NA	score_low	Cont_score_low
8	11703169	CRcont275109	C	T	276	PASS	Cont	8:11703169	8:11703169C	8:11703169C>T	GATA4	8:11699202-11708313	+	9111	NA	1	1	0	1	11703170	8:11560678	8:11560678C>T	CRcont275109	upstream_gene_variant	MODIFIER	GATA4	ENSG00000136574	1	ENST00000532059.6	0.536	0.12	983	5192	NA	NA	1.21	0.56	Promoter	41	65	-0.095821	0.846	CRcont275109	NA	8:11560678C>T	0.12343	ALL	0.07747	AEFDBHCIJ	8:11703169C>T	0.027662	benign (high conf.)	NA	NA	NA	NA	8:11703169C>T	0.752295	score_low	Cont_score_low	NA	Cont_NA	score_low	Cont_score_low	score_low	Cont_score_low	NA	Cont_NA	score_low	Cont_score_low
8	11703233	CRcont275133	G	A	315	PASS	Cont	8:11703233	8:11703233G	8:11703233G>A	GATA4	8:11699202-11708313	+	9111	NA	1	1	0	1	11703234	8:11560742	8:11560742G>A	CRcont275133	upstream_gene_variant	MODIFIER	GATA4	ENSG00000136574	1	ENST00000532059.6	0.464	0.133	919	5128	1	-0.1	1.77	1.03	Promoter	61	86	1.95945	18.95	CRcont275133	0.511058	8:11560742G>A	0.9078	ALL	0.93865	AEFDBHCIJ	8:11703233G>A	0.415119	benign	NA	NA	NA	NA	8:11703233G>A	0.800641	score_high	Cont_score_high	score_high	Cont_score_high	score_high	Cont_score_high	score_high	Cont_score_high	NA	Cont_NA	score_no_call	Cont_score_no_call
8	11703333	CRcont275153	T	A	1088	PASS	Cont	8:11703333	8:11703333T	8:11703333T>A	GATA4	8:11699202-11708313	+	9111	NA	1	1	0	1	11703334	8:11560842	8:11560842T>A	CRcont275153	upstream_gene_variant	MODIFIER	GATA4	ENSG00000136574	1	ENST00000532059.6	0.603	0.107	819	5028	NA	NA	3.39	2.74	Promoter	61	87	0.765877	9.06	CRcont275153	0.221823	8:11560842T>A	0.40824	ALL	0.42707	AEFDBHCIJ	8:11703333T>A	0.048842	benign	NA	NA	NA	NA	8:11703333T>A	0.712927	score_no_call	Cont_score_no_call	score_no_call	Cont_score_no_call	score_no_call	Cont_score_no_call	score_low	Cont_score_low	NA	Cont_NA	score_low	Cont_score_low
8	11703378	CRcont275171	C	G	1389	PASS	Cont	8:11703378	8:11703378C	8:11703378C>G	GATA4	8:11699202-11708313	+	9111	NA	1	1	0	1	11703379	8:11560887	8:11560887C>G	CRcont275171	upstream_gene_variant	MODIFIER	GATA4	ENSG00000136574	1	ENST00000532059.6	0.662	0.093	774	4983	NA	NA	3.18	2.58	Promoter	54	77	0.547224	6.99	CRcont275171	NA	8:11560887C>G	0.87737	ALL	0.66591	AEFDBHCI	8:11703378C>G	0.049724	benign	NA	NA	NA	NA	8:11703378C>G	0.86571	score_low	Cont_score_low	NA	Cont_NA	score_high	Cont_score_high	score_low	Cont_score_low	NA	Cont_NA	score_high	Cont_score_high
8	11703449	CRcont275200	A	T	2071	PASS	Cont	8:11703449	8:11703449A	8:11703449A>T	GATA4	8:11699202-11708313	+	9111	NA	1	1	0	1	11703450	8:11560958	8:11560958A>T	CRcont275200	upstream_gene_variant	MODIFIER	GATA4	ENSG00000136574	1	ENST00000532059.6	0.636	0.053	703	4912	NA	NA	2	1.43	Promoter	35	55	0.452773	6.004	CRcont275200	NA	8:11560958A>T	0.13934	ALL	0.29185	AEFDBHCIJ	8:11703449A>T	0.030382	benign	NA	NA	NA	NA	8:11703449A>T	0.824818	score_low	Cont_score_low	NA	Cont_NA	score_low	Cont_score_low	score_low	Cont_score_low	NA	Cont_NA	score_no_call	Cont_score_no_call
8	11703528	CRcont275223	A	T	7292	PASS	Cont	8:11703528	8:11703528A	8:11703528A>T	GATA4	8:11699202-11708313	+	9111	NA	1	1	0	1	11703529	8:11561037	8:11561037A>T	CRcont275223	upstream_gene_variant	MODIFIER	GATA4	ENSG00000136574	1	ENST00000532059.6	0.543	0.053	624	4833	NA	NA	1.45	0.66	Promoter	27	46	0.233987	3.517	CRcont275223	NA	8:11561037A>T	0.18923	ALL	0.46465	AEFDBCIJ	8:11703528A>T	0.047777	benign	NA	NA	NA	NA	8:11703528A>T	0.608669	score_low	Cont_score_low	NA	Cont_NA	score_low	Cont_score_low	score_low	Cont_score_low	NA	Cont_NA	score_low	Cont_score_low
8	11703576	CRcont275240	A	T	3015	PASS	Cont	8:11703576	8:11703576A	8:11703576A>T	GATA4	8:11699202-11708313	+	9111	NA	1	1	0	1	11703577	8:11561085	8:11561085A>T	CRcont275240	upstream_gene_variant	MODIFIER	GATA4	ENSG00000136574	1	ENST00000532059.6	0.53	0.04	576	4785	NA	NA	1.5	0.7	Promoter	22	42	0.486951	6.368	CRcont275240	NA	8:11561085A>T	0.17585	ALL	0.20298	AEFDBCIJ	8:11703576A>T	0.037359	benign	NA	NA	NA	NA	8:11703576A>T	0.757814	score_low	Cont_score_low	NA	Cont_NA	score_low	Cont_score_low	score_low	Cont_score_low	NA	Cont_NA	score_low	Cont_score_low
8	11703676	CRcont275268	C	A	196	PASS	Cont	8:11703676	8:11703676C	8:11703676C>A	GATA4	8:11699202-11708313	+	9111	NA	1	1	0	1	11703677	8:11561185	8:11561185C>A	CRcont275268	upstream_gene_variant	MODIFIER	GATA4	ENSG00000136574	1	ENST00000532059.6	0.596	0.053	476	4685	NA	NA	1.13	0.49	Promoter	18	35	0.766074	9.062	CRcont275268	NA	8:11561185C>A	0.30521	ALL	0.40602	AEFDBCI	8:11703676C>A	0.042971	benign	NA	NA	NA	NA	8:11703676C>A	0.84687	score_no_call	Cont_score_no_call	NA	Cont_NA	score_low	Cont_score_low	score_low	Cont_score_low	NA	Cont_NA	score_no_call	Cont_score_no_call
8	11703774	CR520	C	T	.	.	Dis	8:11703774	8:11703774C	8:11703774C>T	GATA4	8:11699202-11708313	+	9111	GATA4	1	1	0	1	11703775	8:11561283	8:11561283C>T	CR520	upstream_gene_variant	MODIFIER	GATA4	ENSG00000136574	1	ENST00000532059.6	0.623	0.053	378	4587	NA	NA	1.62	0.99	Promoter	29	47	0.282473	4.085	CR520	NA	8:11561283C>T	0.35656	ALL	0.30458	AEFDBCIJ	8:11703774C>T	0.029451	benign (high conf.)	NA	NA	NA	NA	8:11703774C>T	0.425764	score_low	Dis_score_low	NA	Dis_NA	score_low	Dis_score_low	score_low	Dis_score_low	NA	Dis_NA	score_low	Dis_score_low
8	11703776	CRcont275296	G	A	293	PASS	Cont	8:11703776	8:11703776G	8:11703776G>A	GATA4	8:11699202-11708313	+	9111	NA	1	1	0	1	11703777	8:11561285	8:11561285G>A	CRcont275296	upstream_gene_variant	MODIFIER	GATA4	ENSG00000136574	1	ENST00000532059.6	0.623	0.053	376	4585	NA	NA	1.62	0.99	Promoter	29	47	0.515085	6.661	CRcont275296	0.694607	8:11561285G>A	0.48084	ALL	0.39784	AEFDBCIJ	8:11703776G>A	0.038817	benign	NA	NA	NA	NA	8:11703776G>A	0.867716	score_low	Cont_score_low	score_high	Cont_score_high	score_no_call	Cont_score_no_call	score_low	Cont_score_low	NA	Cont_NA	score_high	Cont_score_high
8	11703823	CRcont275308	C	T	478	PASS	Cont	8:11703823	8:11703823C	8:11703823C>T	GATA4	8:11699202-11708313	+	9111	NA	1	1	0	1	11703824	8:11561332	8:11561332C>T	CRcont275308	upstream_gene_variant	MODIFIER	GATA4	ENSG00000136574	1	ENST00000532059.6	0.682	0.107	329	4538	NA	NA	1.99	1.47	Promoter	30	49	0.33352	4.676	CRcont275308	0.0928677	8:11561332C>T	0.38335	ALL	0.19643	AEFDBCIJ	8:11703823C>T	0.028732	benign (high conf.)	NA	NA	NA	NA	8:11703823C>T	0.828927	score_low	Cont_score_low	score_low	Cont_score_low	score_low	Cont_score_low	score_low	Cont_score_low	NA	Cont_NA	score_no_call	Cont_score_no_call
8	11703860	CR521	G	T	.	.	Dis	8:11703860	8:11703860G	8:11703860G>T	GATA4	8:11699202-11708313	+	9111	GATA4	1	1	0	1	11703861	8:11561369	8:11561369G>T	CR521	upstream_gene_variant	MODIFIER	GATA4	ENSG00000136574	1	ENST00000532059.6	0.623	0.093	292	4501	8	0.33	2.43	1.89	Promoter	32	54	0.181516	2.915	CR521	NA	8:11561369G>T	0.3672	ALL	0.28655	AEFDBCIJ	8:11703860G>T	0.028732	benign (high conf.)	NA	NA	NA	NA	8:11703860G>T	0.569062	score_low	Dis_score_low	NA	Dis_NA	score_low	Dis_score_low	score_low	Dis_score_low	NA	Dis_NA	score_low	Dis_score_low
8	11703882	CRcont275324	C	T	1014	PASS	Cont	8:11703882	8:11703882C	8:11703882C>T	GATA4	8:11699202-11708313	+	9111	NA	1	1	0	1	11703883	8:11561391	8:11561391C>T	CRcont275324	upstream_gene_variant	MODIFIER	GATA4	ENSG00000136574	1	ENST00000532059.6	0.623	0.107	270	4479	1	0.67	2.44	1.97	Promoter	35	59	0.365727	5.043	CRcont275324	NA	8:11561391C>T	0.52429	ALL	0.34221	AEFDBHCIJ	8:11703882C>T	0.034646	benign	NA	NA	NA	NA	8:11703882C>T	0.826532	score_low	Cont_score_low	NA	Cont_NA	score_no_call	Cont_score_no_call	score_low	Cont_score_low	NA	Cont_NA	score_no_call	Cont_score_no_call
8	11703890	CR522	AG	A	.	.	Dis	8:11703890	8:11703890AG	8:11703890AG>A	GATA4	8:11699202-11708313	+	9111	GATA4	1	2	-1	0	11703892	8:11561399	8:11561399AG>A	CR522	upstream_gene_variant	MODIFIER	GATA4	ENSG00000136574	1	ENST00000532059.6	0.629	0.107	261	4470	6	-0.7	2.52	2.04	Promoter	35	64	0.299952	4.288	CR522	0.0739527	NA	NA	NA	NA	NA	NA	NA	NA	NA	NA	NA	NA	8:11703890AG>A	0.752239	score_low	Dis_score_low	score_low	Dis_score_low	NA	Dis_NA	NA	Dis_NA	NA	Dis_NA	score_low	Dis_score_low
8	11703917	CRcont275341	C	G	590	PASS	Cont	8:11703917	8:11703917C	8:11703917C>G	GATA4	8:11699202-11708313	+	9111	NA	1	1	0	1	11703918	8:11561426	8:11561426C>G	CRcont275341	upstream_gene_variant	MODIFIER	GATA4	ENSG00000136574	1	ENST00000532059.6	0.662	0.147	235	4444	NA	NA	2.45	1.96	Promoter	48	84	0.334956	4.693	CRcont275341	NA	8:11561426C>G	0.54799	ALL	0.46634	AEFDBHCIJ	8:11703917C>G	0.044147	benign	NA	NA	NA	NA	8:11703917C>G	0.882315	score_low	Cont_score_low	NA	Cont_NA	score_no_call	Cont_score_no_call	score_low	Cont_score_low	NA	Cont_NA	score_high	Cont_score_high
8	11703995	CRcont275366	C	T	1691	PASS	Cont	8:11703995	8:11703995C	8:11703995C>T	GATA4	8:11699202-11708313	+	9111	NA	1	1	0	1	11703996	8:11561504	8:11561504C>T	CRcont275366	upstream_gene_variant	MODIFIER	GATA4	ENSG00000136574	1	ENST00000532059.6	0.616	0.12	157	4366	3	0.34	5.3	4.65	Promoter	72	131	0.298413	4.27	CRcont275366	NA	8:11561504C>T	0.41641	ALL	0.59343	AEFDBHCIJ	8:11703995C>T	0.034516	benign	NA	NA	NA	NA	8:11703995C>T	0.936989	score_low	Cont_score_low	NA	Cont_NA	score_no_call	Cont_score_no_call	score_low	Cont_score_low	NA	Cont_NA	score_high	Cont_score_high
8	11704060	CRcont275390	C	A	1156	PASS	Cont	8:11704060	8:11704060C	8:11704060C>A	GATA4	8:11699202-11708313	+	9111	NA	1	1	0	1	11704061	8:11561569	8:11561569C>A	CRcont275390	upstream_gene_variant	MODIFIER	GATA4	ENSG00000136574	1	ENST00000532059.6	0.722	0.187	92	4301	1	0.18	8.6	7.97	Promoter	86	162	1.01598	11.82	CRcont275390	0.170609	8:11561569C>A	0.6488	ALL	0.88921	AEFDBHCIJ	8:11704060C>A	0.055461	benign	NA	NA	NA	NA	8:11704060C>A	0.95171	score_high	Cont_score_high	score_no_call	Cont_score_no_call	score_high	Cont_score_high	score_low	Cont_score_low	NA	Cont_NA	score_high	Cont_score_high
8	11704109	CRcont275410	C	T	624	PASS	Cont	8:11704109	8:11704109C	8:11704109C>T	GATA4	8:11699202-11708313	+	9111	NA	1	1	0	1	11704110	8:11561618	8:11561618C>T	CRcont275410	upstream_gene_variant	MODIFIER	GATA4	ENSG00000136574	1	ENST00000532059.6	0.735	0.173	43	4252	NA	NA	13.51	12.5	Promoter	86	161	0.574274	7.261	CRcont275410	0.172174	8:11561618C>T	0.42601	ALL	0.31564	ALL	8:11704109C>T	0.0291	benign (high conf.)	NA	NA	NA	NA	8:11704109C>T	0.882864	score_low	Cont_score_low	score_no_call	Cont_score_no_call	score_no_call	Cont_score_no_call	score_low	Cont_score_low	NA	Cont_NA	score_high	Cont_score_high
8	11704161	CRcont275429	C	G	1453	PASS	Cont	8:11704161	8:11704161C	8:11704161C>G	GATA4	8:11699202-11708313	+	9111	NA	1	1	0	1	11704162	8:11561670	8:11561670C>G	CRcont275429	upstream_gene_variant	MODIFIER	GATA4	ENSG00000136574	1	ENST00000532059.6	0.781	0.24	10	4200	NA	NA	12.69	11.68	Promoter	89	153	0.363512	5.018	CRcont275429	0.156956	8:11561670C>G	0.41287	ALL	0.1796	ALL	8:11704161C>G	0.101753	benign	NA	NA	NA	NA	8:11704161C>G	0.764352	score_low	Cont_score_low	score_low	Cont_score_low	score_no_call	Cont_score_no_call	score_low	Cont_score_low	NA	Cont_NA	score_low	Cont_score_low
8	11704194	CRcont275446	C	T	1649	PASS	Cont	8:11704194	8:11704194C	8:11704194C>T	GATA4	8:11699202-11708313	+	9111	NA	1	1	0	1	11704195	8:11561703	8:11561703C>T	CRcont275446	upstream_gene_variant	MODIFIER	GATA4	ENSG00000136574	1	ENST00000532059.6	0.768	0.24	11	4167	NA	NA	10.84	9.85	Promoter	91	148	-0.086809	0.883	CRcont275446	0.147277	8:11561703C>T	0.46147	ALL	0.45577	ALL	8:11704194C>T	0.181122	benign	NA	NA	NA	NA	8:11704194C>T	0.546092	score_low	Cont_score_low	score_low	Cont_score_low	score_no_call	Cont_score_no_call	score_high	Cont_score_high	NA	Cont_NA	score_low	Cont_score_low
8	11704254	CRcont275465	C	T	1298	PASS	Cont	8:11704254	8:11704254C	8:11704254C>T	GATA4	8:11699202-11708313	+	9111	NA	1	1	0	1	11704255	8:11561763	8:11561763C>T	CRcont275465	5_prime_UTR_variant	MODIFIER	GATA4	ENSG00000136574	1	ENST00000532059.6	0.722	0.213	32	4107	1	0.39	5.26	4.47	Promoter	88	137	0.837377	9.771	CRcont275465	NA	8:11561763C>T	0.50497	ALL	0.56842	AEFDBHCI	8:11704254C>T	0.28938	benign	NA	NA	NA	NA	8:11704254C>T	0.904721	score_no_call	Cont_score_no_call	NA	Cont_NA	score_no_call	Cont_score_no_call	score_high	Cont_score_high	NA	Cont_NA	score_high	Cont_score_high
8	11704319	CRcont275484	T	C	533	PASS	Cont	8:11704319	8:11704319T	8:11704319T>C	GATA4	8:11699202-11708313	+	9111	NA	1	1	0	1	11704320	8:11561828	8:11561828T>C	CRcont275484	intron_variant	MODIFIER	GATA4	ENSG00000136574	1	ENST00000532059.6	0.642	0.133	97	4042	1	-0.02	2.67	1.88	Promoter	63	97	0.754027	8.95	CRcont275484	NA	8:11561828T>C	0.22519	ALL	0.29724	AEFDBHCI	8:11704319T>C	0.031709	benign	NA	NA	NA	NA	8:11704319T>C	0.892783	score_no_call	Cont_score_no_call	NA	Cont_NA	score_low	Cont_score_low	score_low	Cont_score_low	NA	Cont_NA	score_high	Cont_score_high
8	11704392	CRcont275510	A	C	208	PASS	Cont	8:11704392	8:11704392A	8:11704392A>C	GATA4	8:11699202-11708313	+	9111	NA	1	1	0	1	11704393	8:11561901	8:11561901A>C	CRcont275510	intron_variant	MODIFIER	GATA4	ENSG00000136574	1	ENST00000532059.6	0.55	0.093	170	3969	NA	NA	1.33	0.6	Promoter	41	68	0.716092	8.602	CRcont275510	NA	8:11561901A>C	0.285	ALL	0.36003	AEFDBCIJ	8:11704392A>C	0.060143	benign	NA	NA	NA	NA	8:11704392A>C	0.89642	score_no_call	Cont_score_no_call	NA	Cont_NA	score_low	Cont_score_low	score_low	Cont_score_low	NA	Cont_NA	score_high	Cont_score_high
8	11704520	CRcont275539	A	G	8075	PASS	Cont	8:11704520	8:11704520A	8:11704520A>G	GATA4	8:11699202-11708313	+	9111	NA	1	1	0	1	11704521	8:11562029	8:11562029A>G	CRcont275539	intron_variant	MODIFIER	GATA4	ENSG00000136574	1	ENST00000532059.6	0.457	0.053	298	3841	NA	NA	1.09	0.34	Promoter	27	48	0.644564	7.939	CRcont275539	NA	8:11562029A>G	0.13382	ALL	0.10798	AEFDGBHCI	8:11704520A>G	0.026531	benign (high conf.)	NA	NA	NA	NA	8:11704520A>G	0.751699	score_low	Cont_score_low	NA	Cont_NA	score_low	Cont_score_low	score_low	Cont_score_low	NA	Cont_NA	score_low	Cont_score_low
8	11704621	CRcont275567	C	T	1404	PASS	Cont	8:11704621	8:11704621C	8:11704621C>T	GATA4	8:11699202-11708313	+	9111	NA	1	1	0	1	11704622	8:11562130	8:11562130C>T	CRcont275567	intron_variant	MODIFIER	GATA4	ENSG00000136574	1	ENST00000532059.6	0.616	0.147	399	3740	2	0.41	1.27	0.42	Promoter	37	66	0.643162	7.926	CRcont275567	NA	8:11562130C>T	0.18736	ALL	0.29702	ALL	8:11704621C>T	0.037123	benign	NA	NA	NA	NA	8:11704621C>T	0.780023	score_low	Cont_score_low	NA	Cont_NA	score_low	Cont_score_low	score_low	Cont_score_low	NA	Cont_NA	score_low	Cont_score_low
8	11704706	CRcont275591	G	T	327	PASS	Cont	8:11704706	8:11704706G	8:11704706G>T	GATA4	8:11699202-11708313	+	9111	NA	1	1	0	1	11704707	8:11562215	8:11562215G>T	CRcont275591	intron_variant	MODIFIER	GATA4	ENSG00000136574	1	ENST00000532059.6	0.695	0.173	484	3655	NA	NA	1.01	0.53	Promoter	40	70	1.07082	12.47	CRcont275591	NA	8:11562215G>T	0.18092	ALL	0.48093	AEFDBHCI	8:11704706G>T	0.063356	benign	NA	NA	NA	NA	8:11704706G>T	0.95686	score_high	Cont_score_high	NA	Cont_NA	score_low	Cont_score_low	score_low	Cont_score_low	NA	Cont_NA	score_high	Cont_score_high
8	11704773	CRcont275610	T	A	1626	PASS	Cont	8:11704773	8:11704773T	8:11704773T>A	GATA4	8:11699202-11708313	+	9111	NA	1	1	0	1	11704774	8:11562282	8:11562282T>A	CRcont275610	intron_variant	MODIFIER	GATA4	ENSG00000136574	1	ENST00000532059.6	0.689	0.133	551	3588	NA	NA	1.08	0.53	Promoter	37	65	0.73378	8.764	CRcont275610	NA	8:11562282T>A	0.17199	ALL	0.10603	AEFDBHCI	8:11704773T>A	0.030009	benign	NA	NA	NA	NA	8:11704773T>A	0.749775	score_no_call	Cont_score_no_call	NA	Cont_NA	score_low	Cont_score_low	score_low	Cont_score_low	NA	Cont_NA	score_low	Cont_score_low
8	11704815	CRcont275625	G	A	318	PASS	Cont	8:11704815	8:11704815G	8:11704815G>A	GATA4	8:11699202-11708313	+	9111	NA	1	1	0	1	11704816	8:11562324	8:11562324G>A	CRcont275625	intron_variant	MODIFIER	GATA4	ENSG00000136574	1	ENST00000532059.6	0.728	0.133	593	3546	1	1	0.93	0.43	Promoter	36	61	-0.347332	0.248	CRcont275625	NA	8:11562324G>A	0.13486	ALL	0.12456	AEFDBHCI	8:11704815G>A	0.030079	benign	NA	NA	NA	NA	8:11704815G>A	0.499783	score_low	Cont_score_low	NA	Cont_NA	score_low	Cont_score_low	score_low	Cont_score_low	NA	Cont_NA	score_low	Cont_score_low
8	11704900	CRcont275645	T	G	2738	PASS	Cont	8:11704900	8:11704900T	8:11704900T>G	GATA4	8:11699202-11708313	+	9111	NA	1	1	0	1	11704901	8:11562409	8:11562409T>G	CRcont275645	intron_variant	MODIFIER	GATA4	ENSG00000136574	1	ENST00000532059.6	0.669	0.12	678	3461	NA	NA	0.91	0.43	Promoter	28	53	-0.004372	1.308	CRcont275645	NA	8:11562409T>G	0.12284	ALL	0.06405	AEFDBHCI	8:11704900T>G	0.035682	benign	NA	NA	NA	NA	8:11704900T>G	0.441748	score_low	Cont_score_low	NA	Cont_NA	score_low	Cont_score_low	score_low	Cont_score_low	NA	Cont_NA	score_low	Cont_score_low
8	11704968	CRcont275667	C	G	3735	PASS	Cont	8:11704968	8:11704968C	8:11704968C>G	GATA4	8:11699202-11708313	+	9111	NA	1	1	0	1	11704969	8:11562477	8:11562477C>G	CRcont275667	intron_variant	MODIFIER	GATA4	ENSG00000136574	1	ENST00000532059.6	0.682	0.173	746	3393	NA	NA	1.31	0.79	Promoter	30	52	0.098948	2.082	CRcont275667	NA	8:11562477C>G	0.12671	ALL	0.13796	AEFDBHCI	8:11704968C>G	0.039936	benign	NA	NA	NA	NA	8:11704968C>G	0.526591	score_low	Cont_score_low	NA	Cont_NA	score_low	Cont_score_low	score_low	Cont_score_low	NA	Cont_NA	score_low	Cont_score_low
8	11705065	CRcont275698	AG	A	1032	PASS	Cont	8:11705065	8:11705065AG	8:11705065AG>A	GATA4	8:11699202-11708313	+	9111	NA	1	2	-1	0	11705067	8:11562574	8:11562574AG>A	CRcont275698	intron_variant	MODIFIER	GATA4	ENSG00000136574	1	ENST00000532059.6	0.702	0.16	844	3295	4	-0.42	1.22	0.81	Promoter	27	51	0.193113	3.045	CRcont275698	NA	NA	NA	NA	NA	NA	NA	NA	NA	NA	NA	NA	NA	8:11705065AG>A	0.557008	score_low	Cont_score_low	NA	Cont_NA	NA	Cont_NA	NA	Cont_NA	NA	Cont_NA	score_low	Cont_score_low
8	11705130	CRcont275714	A	G	2135	PASS	Cont	8:11705130	8:11705130A	8:11705130A>G	GATA4	8:11699202-11708313	+	9111	NA	1	1	0	1	11705131	8:11562639	8:11562639A>G	CRcont275714	intron_variant	MODIFIER	GATA4	ENSG00000136574	1	ENST00000532059.6	0.722	0.173	908	3231	NA	NA	0.87	0.47	Promoter	24	48	0.90028	10.44	CRcont275714	NA	8:11562639A>G	0.14884	ALL	0.26875	AEFDBCI	8:11705130A>G	0.033692	benign	NA	NA	NA	NA	8:11705130A>G	0.875256	score_high	Cont_score_high	NA	Cont_NA	score_low	Cont_score_low	score_low	Cont_score_low	NA	Cont_NA	score_high	Cont_score_high
8	11705194	CRcont275729	T	C	2992	PASS	Cont	8:11705194	8:11705194T	8:11705194T>C	GATA4	8:11699202-11708313	+	9111	NA	1	1	0	1	11705195	8:11562703	8:11562703T>C	CRcont275729	intron_variant	MODIFIER	GATA4	ENSG00000136574	1	ENST00000532059.6	0.636	0.147	972	3167	NA	NA	0.68	0.29	Promoter	25	48	0.415551	5.598	CRcont275729	NA	8:11562703T>C	0.12693	ALL	0.08263	AEFDBHCI	8:11705194T>C	0.028453	benign (high conf.)	NA	NA	NA	NA	8:11705194T>C	0.604646	score_low	Cont_score_low	NA	Cont_NA	score_low	Cont_score_low	score_low	Cont_score_low	NA	Cont_NA	score_low	Cont_score_low
8	11705292	CRcont275760	G	A	692	PASS	Cont	8:11705292	8:11705292G	8:11705292G>A	GATA4	8:11699202-11708313	+	9111	NA	1	1	0	1	11705293	8:11562801	8:11562801G>A	CRcont275760	intron_variant	MODIFIER	GATA4	ENSG00000136574	1	ENST00000532059.6	0.589	0.12	1070	3069	NA	NA	1.21	0.45	Promoter	33	56	0.640671	7.902	CRcont275760	NA	8:11562801G>A	0.15336	ALL	0.19305	AEFDBHCIJ	8:11705292G>A	0.029966	benign (high conf.)	NA	NA	NA	NA	8:11705292G>A	0.827146	score_low	Cont_score_low	NA	Cont_NA	score_low	Cont_score_low	score_low	Cont_score_low	NA	Cont_NA	score_no_call	Cont_score_no_call
8	11705339	CRcont275781	T	C	1068	PASS	Cont	8:11705339	8:11705339T	8:11705339T>C	GATA4	8:11699202-11708313	+	9111	NA	1	1	0	1	11705340	8:11562848	8:11562848T>C	CRcont275781	intron_variant	MODIFIER	GATA4	ENSG00000136574	1	ENST00000532059.6	0.656	0.173	1117	3022	NA	NA	1.36	0.49	Promoter	32	55	0.419634	5.643	CRcont275781	NA	8:11562848T>C	0.09866	ALL	0.12742	AEFDBHCIJ	8:11705339T>C	0.02414	benign (high conf.)	NA	NA	NA	NA	8:11705339T>C	0.627179	score_low	Cont_score_low	NA	Cont_NA	score_low	Cont_score_low	score_low	Cont_score_low	NA	Cont_NA	score_low	Cont_score_low
8	11705400	CRcont275806	C	A	404	PASS	Cont	8:11705400	8:11705400C	8:11705400C>A	GATA4	8:11699202-11708313	+	9111	NA	1	1	0	1	11705401	8:11562909	8:11562909C>A	CRcont275806	intron_variant	MODIFIER	GATA4	ENSG00000136574	1	ENST00000532059.6	0.609	0.187	1178	2961	NA	NA	1.51	0.53	Promoter	34	57	0.869973	10.12	CRcont275806	NA	8:11562909C>A	0.17621	ALL	0.52765	AEFDBHCI	8:11705400C>A	0.0683	benign	NA	NA	NA	NA	8:11705400C>A	0.682423	score_high	Cont_score_high	NA	Cont_NA	score_low	Cont_score_low	score_low	Cont_score_low	NA	Cont_NA	score_low	Cont_score_low
8	11705497	CRcont275825	G	T	2308	PASS	Cont	8:11705497	8:11705497G	8:11705497G>T	GATA4	8:11699202-11708313	+	9111	NA	1	1	0	1	11705498	8:11563006	8:11563006G>T	CRcont275825	intron_variant	MODIFIER	GATA4	ENSG00000136574	1	ENST00000532059.6	0.483	0.08	1275	2864	NA	NA	0.97	0.32	Promoter	21	41	0.440305	5.869	CRcont275825	NA	8:11563006G>T	0.19237	ALL	0.10471	AEFDBHCI	8:11705497G>T	0.038171	benign	NA	NA	NA	NA	8:11705497G>T	0.135265	score_low	Cont_score_low	NA	Cont_NA	score_low	Cont_score_low	score_low	Cont_score_low	NA	Cont_NA	score_low	Cont_score_low
8	11705630	CRcont275860	A	G	864	PASS	Cont	8:11705630	8:11705630A	8:11705630A>G	GATA4	8:11699202-11708313	+	9111	NA	1	1	0	1	11705631	8:11563139	8:11563139A>G	CRcont275860	intron_variant	MODIFIER	GATA4	ENSG00000136574	1	ENST00000532059.6	0.503	0.053	1408	2731	NA	NA	0.93	0.44	Promoter	20	40	0.529717	6.812	CRcont275860	NA	8:11563139A>G	0.16154	ALL	0.28463	AEFDBHCIJ	8:11705630A>G	0.051894	benign	NA	NA	NA	NA	8:11705630A>G	0.875086	score_low	Cont_score_low	NA	Cont_NA	score_low	Cont_score_low	score_low	Cont_score_low	NA	Cont_NA	score_high	Cont_score_high
8	11705739	CRcont275890	C	T	2274	PASS	Cont	8:11705739	8:11705739C	8:11705739C>T	GATA4	8:11699202-11708313	+	9111	NA	1	1	0	1	11705740	8:11563248	8:11563248C>T	CRcont275890	intron_variant	MODIFIER	GATA4	ENSG00000136574	1	ENST00000532059.6	0.364	0.013	1517	2622	NA	NA	0.67	0.35	Promoter	13	30	0.094417	2.042	CRcont275890	0.0481566	8:11563248C>T	0.22052	ALL	0.07762	AEFDBCI	8:11705739C>T	0.047015	benign	NA	NA	NA	NA	8:11705739C>T	0.0517361	score_low	Cont_score_low	score_low	Cont_score_low	score_low	Cont_score_low	score_low	Cont_score_low	NA	Cont_NA	score_low	Cont_score_low
8	11705864	CRcont275913	T	C	3209	PASS	Cont	8:11705864	8:11705864T	8:11705864T>C	GATA4	8:11699202-11708313	+	9111	NA	1	1	0	1	11705865	8:11563373	8:11563373T>C	CRcont275913	intron_variant	MODIFIER	GATA4	ENSG00000136574	1	ENST00000532059.6	0.265	0	1642	2497	NA	NA	0.32	0.08	Promoter	9	21	0.761869	9.023	CRcont275913	NA	8:11563373T>C	0.24184	ABC	0.09095	AEFBCI	8:11705864T>C	0.038904	benign	NA	NA	NA	NA	8:11705864T>C	0.716992	score_no_call	Cont_score_no_call	NA	Cont_NA	score_low	Cont_score_low	score_low	Cont_score_low	NA	Cont_NA	score_low	Cont_score_low
8	11706026	CRcont275939	T	A	2417	PASS	Cont	8:11706026	8:11706026T	8:11706026T>A	GATA4	8:11699202-11708313	+	9111	NA	1	1	0	1	11706027	8:11563535	8:11563535T>A	CRcont275939	intron_variant	MODIFIER	GATA4	ENSG00000136574	1	ENST00000532059.6	0.311	0	1804	2335	NA	NA	0.3	0.19	Promoter	8	17	1.47108	15.55	CRcont275939	NA	8:11563535T>A	0.77357	ALL	0.5704	AEFDBCI	8:11706026T>A	0.526825	pathogenic	NA	NA	NA	NA	8:11706026T>A	0.196327	score_high	Cont_score_high	NA	Cont_NA	score_high	Cont_score_high	score_high	Cont_score_high	NA	Cont_NA	score_low	Cont_score_low
8	11706129	CRcont275964	G	C	334	PASS	Cont	8:11706129	8:11706129G	8:11706129G>C	GATA4	8:11699202-11708313	+	9111	NA	1	1	0	1	11706130	8:11563638	8:11563638G>C	CRcont275964	intron_variant	MODIFIER	GATA4	ENSG00000136574	1	ENST00000532059.6	0.318	0	1907	2232	NA	NA	0.43	0.08	Promoter	7	14	0.403886	5.47	CRcont275964	NA	8:11563638G>C	0.23848	ABC	0.16052	AEFBCI	8:11706129G>C	0.053151	benign	NA	NA	NA	NA	8:11706129G>C	0.017027	score_low	Cont_score_low	NA	Cont_NA	score_low	Cont_score_low	score_low	Cont_score_low	NA	Cont_NA	score_low	Cont_score_low
8	11706236	CRcont275982	T	A	1240	PASS	Cont	8:11706236	8:11706236T	8:11706236T>A	GATA4	8:11699202-11708313	+	9111	NA	1	1	0	1	11706237	8:11563745	8:11563745T>A	CRcont275982	intron_variant	MODIFIER	GATA4	ENSG00000136574	1	ENST00000532059.6	0.278	0	2014	2125	NA	NA	0.45	0.13	Promoter	7	14	1.17982	13.47	CRcont275982	NA	8:11563745T>A	0.19012	ABC	0.11445	AEBCI	8:11706236T>A	0.040227	benign	NA	NA	NA	NA	8:11706236T>A	0.0300381	score_high	Cont_score_high	NA	Cont_NA	score_low	Cont_score_low	score_low	Cont_score_low	NA	Cont_NA	score_low	Cont_score_low
8	11706331	CRcont276005	T	C	276	PASS	Cont	8:11706331	8:11706331T	8:11706331T>C	GATA4	8:11699202-11708313	+	9111	NA	1	1	0	1	11706332	8:11563840	8:11563840T>C	CRcont276005	intron_variant	MODIFIER	GATA4	ENSG00000136574	1	ENST00000532059.6	0.252	0	2109	2030	NA	NA	0.35	0.13	Promoter	7	12	1.75931	17.44	CRcont276005	0.850381	8:11563840T>C	0.322	ABC	0.31779	AEFBCI	8:11706331T>C	0.110851	benign	NA	NA	NA	NA	8:11706331T>C	0.808013	score_high	Cont_score_high	score_high	Cont_score_high	score_low	Cont_score_low	score_low	Cont_score_low	NA	Cont_NA	score_no_call	Cont_score_no_call
8	11706423	CRcont276030	G	A	1815	PASS	Cont	8:11706423	8:11706423G	8:11706423G>A	GATA4	8:11699202-11708313	+	9111	NA	1	1	0	1	11706424	8:11563932	8:11563932G>A	CRcont276030	intron_variant	MODIFIER	GATA4	ENSG00000136574	1	ENST00000532059.6	0.272	0	2201	1938	NA	NA	0.35	0.08	Promoter	5	11	0.315739	4.471	CRcont276030	NA	8:11563932G>A	0.23984	ALL	0.16461	AEFDBCI	8:11706423G>A	0.040488	benign	NA	NA	NA	NA	8:11706423G>A	0.018906	score_low	Cont_score_low	NA	Cont_NA	score_low	Cont_score_low	score_low	Cont_score_low	NA	Cont_NA	score_low	Cont_score_low
8	11706541	CRcont276053	A	T	318	PASS	Cont	8:11706541	8:11706541A	8:11706541A>T	GATA4	8:11699202-11708313	+	9111	NA	1	1	0	1	11706542	8:11564050	8:11564050A>T	CRcont276053	intron_variant	MODIFIER	GATA4	ENSG00000136574	1	ENST00000532059.6	0.364	0.027	2319	1820	NA	NA	0.55	0.21	Promoter	9	17	0.926776	10.73	CRcont276053	NA	8:11564050A>T	0.32561	ABC	0.37041	AEFBCI	8:11706541A>T	0.065786	benign	NA	NA	NA	NA	8:11706541A>T	0.900089	score_high	Cont_score_high	NA	Cont_NA	score_low	Cont_score_low	score_low	Cont_score_low	NA	Cont_NA	score_high	Cont_score_high
8	11706614	CRcont276070	G	A	1384	PASS	Cont	8:11706614	8:11706614G	8:11706614G>A	GATA4	8:11699202-11708313	+	9111	NA	1	1	0	1	11706615	8:11564123	8:11564123G>A	CRcont276070	intron_variant	MODIFIER	GATA4	ENSG00000136574	1	ENST00000532059.6	0.358	0.027	2392	1747	NA	NA	0.41	0.19	Promoter	11	20	-0.179213	0.566	CRcont276070	NA	8:11564123G>A	0.29935	ALL	0.13372	AEFDBHCI	8:11706614G>A	0.032117	benign	NA	NA	NA	NA	8:11706614G>A	0.0878167	score_low	Cont_score_low	NA	Cont_NA	score_low	Cont_score_low	score_low	Cont_score_low	NA	Cont_NA	score_low	Cont_score_low
8	11706705	CRcont276092	A	C	423	PASS	Cont	8:11706705	8:11706705A	8:11706705A>C	GATA4	8:11699202-11708313	+	9111	NA	1	1	0	1	11706706	8:11564214	8:11564214A>C	CRcont276092	intron_variant	MODIFIER	GATA4	ENSG00000136574	1	ENST00000532059.6	0.437	0.013	2483	1656	NA	NA	0.67	0.25	Promoter	26	43	-0.551614	0.092	CRcont276092	NA	8:11564214A>C	0.40282	ALL	0.19529	ALL	8:11706705A>C	0.043551	benign	NA	NA	NA	NA	8:11706705A>C	0.179328	score_low	Cont_score_low	NA	Cont_NA	score_no_call	Cont_score_no_call	score_low	Cont_score_low	NA	Cont_NA	score_low	Cont_score_low
8	11706770	CRcont276111	C	T	1683	PASS	Cont	8:11706770	8:11706770C	8:11706770C>T	GATA4	8:11699202-11708313	+	9111	NA	1	1	0	1	11706771	8:11564279	8:11564279C>T	CRcont276111	intron_variant	MODIFIER	GATA4	ENSG00000136574	1	ENST00000532059.6	0.47	0	2548	1591	NA	NA	0.99	0.66	Promoter	32	50	0.757936	8.986	CRcont276111	NA	8:11564279C>T	0.37073	ALL	0.1866	ALL	8:11706770C>T	0.030033	benign	NA	NA	NA	NA	8:11706770C>T	0.188574	score_no_call	Cont_score_no_call	NA	Cont_NA	score_low	Cont_score_low	score_low	Cont_score_low	NA	Cont_NA	score_low	Cont_score_low
8	11706859	CRcont276134	A	T	1074	PASS	Cont	8:11706859	8:11706859A	8:11706859A>T	GATA4	8:11699202-11708313	+	9111	NA	1	1	0	1	11706860	8:11564368	8:11564368A>T	CRcont276134	intron_variant	MODIFIER	GATA4	ENSG00000136574	1	ENST00000532059.6	0.391	0	2637	1502	NA	NA	0.92	0.59	Promoter	22	38	0.583198	7.348	CRcont276134	NA	8:11564368A>T	0.38667	ALL	0.33314	AEFDGBHCI	8:11706859A>T	0.038135	benign	NA	NA	NA	NA	8:11706859A>T	0.756	score_low	Cont_score_low	NA	Cont_NA	score_low	Cont_score_low	score_low	Cont_score_low	NA	Cont_NA	score_low	Cont_score_low
8	11706997	CRcont276166	A	G	265	PASS	Cont	8:11706997	8:11706997A	8:11706997A>G	GATA4	8:11699202-11708313	+	9111	NA	1	1	0	1	11706998	8:11564506	8:11564506A>G	CRcont276166	intron_variant	MODIFIER	GATA4	ENSG00000136574	1	ENST00000532059.6	0.364	0.013	2775	1364	NA	NA	0.54	0.23	Promoter	5	18	0.567185	7.19	CRcont276166	NA	8:11564506A>G	0.23693	ALL	0.12687	AEFDGBCI	8:11706997A>G	0.028178	benign (high conf.)	NA	NA	NA	NA	8:11706997A>G	0.186264	score_low	Cont_score_low	NA	Cont_NA	score_low	Cont_score_low	score_low	Cont_score_low	NA	Cont_NA	score_low	Cont_score_low
8	11707103	CRcont276192	G	A	890	PASS	Cont	8:11707103	8:11707103G	8:11707103G>A	GATA4	8:11699202-11708313	+	9111	NA	1	1	0	1	11707104	8:11564612	8:11564612G>A	CRcont276192	intron_variant	MODIFIER	GATA4	ENSG00000136574	1	ENST00000532059.6	0.351	0.027	2881	1258	NA	NA	0.92	0.52	Promoter	5	17	0.215332	3.3	CRcont276192	NA	8:11564612G>A	0.28128	ALL	0.16818	AEFDBCI	8:11707103G>A	0.040128	benign	NA	NA	NA	NA	8:11707103G>A	0.027444	score_low	Cont_score_low	NA	Cont_NA	score_low	Cont_score_low	score_low	Cont_score_low	NA	Cont_NA	score_low	Cont_score_low
8	11707176	CRcont276212	A	G	860	PASS	Cont	8:11707176	8:11707176A	8:11707176A>G	GATA4	8:11699202-11708313	+	9111	NA	1	1	0	1	11707177	8:11564685	8:11564685A>G	CRcont276212	intron_variant	MODIFIER	GATA4	ENSG00000136574	1	ENST00000532059.6	0.384	0.053	2954	1185	NA	NA	0.82	0.34	Promoter	6	19	1.26906	14.16	CRcont276212	NA	8:11564685A>G	0.28036	ALL	0.53752	AEFDBCIJ	8:11707176A>G	0.100612	benign	NA	NA	NA	NA	8:11707176A>G	0.258955	score_high	Cont_score_high	NA	Cont_NA	score_low	Cont_score_low	score_low	Cont_score_low	NA	Cont_NA	score_low	Cont_score_low
8	11707270	CRcont276231	T	C	809	PASS	Cont	8:11707270	8:11707270T	8:11707270T>C	GATA4	8:11699202-11708313	+	9111	NA	1	1	0	1	11707271	8:11564779	8:11564779T>C	CRcont276231	intron_variant	MODIFIER	GATA4	ENSG00000136574	1	ENST00000532059.6	0.377	0.04	964	1091	NA	NA	0.38	0.18	Promoter	6	19	0.693682	8.397	CRcont276231	NA	8:11564779T>C	0.28622	ALL	0.11428	AEFDBCIJ	8:11707270T>C	0.048428	benign	NA	NA	NA	NA	8:11707270T>C	0.863288	score_no_call	Cont_score_no_call	NA	Cont_NA	score_low	Cont_score_low	score_low	Cont_score_low	NA	Cont_NA	score_high	Cont_score_high
8	11707392	CRcont276262	A	G	1397	PASS	Cont	8:11707392	8:11707392A	8:11707392A>G	GATA4	8:11699202-11708313	+	9111	NA	1	1	0	1	11707393	8:11564901	8:11564901A>G	CRcont276262	intron_variant	MODIFIER	GATA4	ENSG00000136574	1	ENST00000532059.6	0.391	0	842	969	NA	NA	0.3	0.08	Promoter	6	19	-0.69377	0.045	CRcont276262	NA	8:11564901A>G	0.21016	ALL	0.02717	AEFDBCI	8:11707392A>G	0.032706	benign	NA	NA	NA	NA	8:11707392A>G	0.00253452	score_low	Cont_score_low	NA	Cont_NA	score_low	Cont_score_low	score_low	Cont_score_low	NA	Cont_NA	score_low	Cont_score_low
8	11707499	CRcont276286	G	C	1778	PASS	Cont	8:11707499	8:11707499G	8:11707499G>C	GATA4	8:11699202-11708313	+	9111	NA	1	1	0	1	11707500	8:11565008	8:11565008G>C	CRcont276286	intron_variant	MODIFIER	GATA4	ENSG00000136574	1	ENST00000532059.6	0.43	0.013	735	862	NA	NA	0.5	0.17	Promoter	6	22	-0.176684	0.573	CRcont276286	NA	8:11565008G>C	0.10073	ALL	0.01059	AEFDBCIJ	8:11707499G>C	0.015029	benign (high conf.)	NA	NA	NA	NA	8:11707499G>C	0.00363333	score_low	Cont_score_low	NA	Cont_NA	score_low	Cont_score_low	score_low	Cont_score_low	NA	Cont_NA	score_low	Cont_score_low
8	11707573	CRcont276298	A	G	363	PASS	Cont	8:11707573	8:11707573A	8:11707573A>G	GATA4	8:11699202-11708313	+	9111	NA	1	1	0	1	11707574	8:11565082	8:11565082A>G	CRcont276298	intron_variant	MODIFIER	GATA4	ENSG00000136574	1	ENST00000532059.6	0.45	0.04	661	788	NA	NA	0.52	0.11	Promoter	9	25	1.05917	12.34	CRcont276298	NA	8:11565082A>G	0.26276	ALL	0.1486	AEDBCI	8:11707573A>G	0.036788	benign	NA	NA	NA	NA	8:11707573A>G	0.94036	score_high	Cont_score_high	NA	Cont_NA	score_low	Cont_score_low	score_low	Cont_score_low	NA	Cont_NA	score_high	Cont_score_high
8	11707680	CRcont276321	G	C	5300	PASS	Cont	8:11707680	8:11707680G	8:11707680G>C	GATA4	8:11699202-11708313	+	9111	NA	1	1	0	1	11707681	8:11565189	8:11565189G>C	CRcont276321	intron_variant	MODIFIER	GATA4	ENSG00000136574	1	ENST00000532059.6	0.709	0.147	554	681	NA	NA	0.62	0.3	Promoter	16	35	0.760599	9.011	CRcont276321	NA	8:11565189G>C	0.1461	ALL	0.26518	AEFDBCIJ	8:11707680G>C	0.037713	benign	NA	NA	NA	NA	8:11707680G>C	0.695535	score_no_call	Cont_score_no_call	NA	Cont_NA	score_low	Cont_score_low	score_low	Cont_score_low	NA	Cont_NA	score_low	Cont_score_low
8	11707768	CRcont276345	C	A	667	PASS	Cont	8:11707768	8:11707768C	8:11707768C>A	GATA4	8:11699202-11708313	+	9111	NA	1	1	0	1	11707769	8:11565277	8:11565277C>A	CRcont276345	intron_variant	MODIFIER	GATA4	ENSG00000136574	1	ENST00000532059.6	0.603	0.133	466	593	NA	NA	0.86	0.46	Promoter	18	38	0.038169	1.593	CRcont276345	NA	8:11565277C>A	0.09219	ALL	0.11658	AEFDBCI	8:11707768C>A	0.03584	benign	NA	NA	NA	NA	8:11707768C>A	0.627931	score_low	Cont_score_low	NA	Cont_NA	score_low	Cont_score_low	score_low	Cont_score_low	NA	Cont_NA	score_low	Cont_score_low
8	11707922	CRcont276371	C	T	1441	PASS	Cont	8:11707922	8:11707922C	8:11707922C>T	GATA4	8:11699202-11708313	+	9111	NA	1	1	0	1	11707923	8:11565431	8:11565431C>T	CRcont276371	5_prime_UTR_variant	MODIFIER	GATA4	ENSG00000136574	1	ENST00000532059.6	0.702	0.173	312	439	NA	NA	0.88	0.44	Promoter	27	83	1.27461	14.2	CRcont276371	0.894096	8:11565431C>T	0.2767	ALL	0.36079	AEFDBHCIJ	8:11707922C>T	0.217568	benign	NA	NA	NA	NA	8:11707922C>T	0.830321	score_high	Cont_score_high	score_high	Cont_score_high	score_low	Cont_score_low	score_high	Cont_score_high	NA	Cont_NA	score_no_call	Cont_score_no_call
8	11707963	CRcont276386	C	T	435	PASS	Cont	8:11707963	8:11707963C	8:11707963C>T	GATA4	8:11699202-11708313	+	9111	NA	1	1	0	1	11707964	8:11565472	8:11565472C>T	CRcont276386	5_prime_UTR_variant	MODIFIER	GATA4	ENSG00000136574	1	ENST00000532059.6	0.702	0.16	271	398	1	0.43	0.84	0.36	Promoter	30	87	0.696336	8.421	CRcont276386	0.0751794	8:11565472C>T	0.13167	ALL	0.15014	AEFDBHCIJ	8:11707963C>T	0.154541	benign	NA	NA	NA	NA	8:11707963C>T	0.801798	score_no_call	Cont_score_no_call	score_low	Cont_score_low	score_low	Cont_score_low	score_high	Cont_score_high	NA	Cont_NA	score_no_call	Cont_score_no_call
8	11708080	CRcont276416	A	G	250	PASS	Cont	8:11708080	8:11708080A	8:11708080A>G	GATA4	8:11699202-11708313	+	9111	NA	1	1	0	1	11708081	8:11565589	8:11565589A>G	CRcont276416	5_prime_UTR_variant	MODIFIER	GATA4	ENSG00000136574	1	ENST00000532059.6	0.49	0.067	154	281	NA	NA	0.61	0.23	Promoter	14	42	0.801395	9.405	CRcont276416	NA	8:11565589A>G	0.10959	ALL	0.06342	AEFDBHCIJ	8:11708080A>G	0.099506	benign	NA	NA	NA	NA	8:11708080A>G	0.866995	score_no_call	Cont_score_no_call	NA	Cont_NA	score_low	Cont_score_low	score_low	Cont_score_low	NA	Cont_NA	score_high	Cont_score_high
8	11708165	CRcont276437	C	A	1161	PASS	Cont	8:11708165	8:11708165C	8:11708165C>A	GATA4	8:11699202-11708313	+	9111	NA	1	1	0	1	11708166	8:11565674	8:11565674C>A	CRcont276437	5_prime_UTR_variant	MODIFIER	GATA4	ENSG00000136574	1	ENST00000532059.6	0.417	0.12	69	196	NA	NA	0.59	0.27	Promoter	10	32	0.461612	6.098	CRcont276437	NA	8:11565674C>A	0.13092	ALL	0.11876	AEFDBHCIJ	8:11708165C>A	0.120903	benign	NA	NA	NA	NA	8:11708165C>A	0.810306	score_low	Cont_score_low	NA	Cont_NA	score_low	Cont_score_low	score_no_call	Cont_score_no_call	NA	Cont_NA	score_no_call	Cont_score_no_call
8	11708255	CRcont276463	TG	T	972	PASS	Cont	8:11708255	8:11708255TG	8:11708255TG>T	GATA4	8:11699202-11708313	+	9111	NA	1	2	-1	0	11708257	8:11565764	8:11565764TG>T	CRcont276463	5_prime_UTR_variant	MODIFIER	GATA4	ENSG00000136574	1	ENST00000532059.6	0.563	0.16	23	105	1	-1	0.61	0.23	Promoter	17	36	-0.000108	1.335	CRcont276463	0.0672301	NA	NA	NA	NA	NA	NA	NA	NA	NA	NA	NA	NA	8:11708255TG>T	0.601339	score_low	Cont_score_low	score_low	Cont_score_low	NA	Cont_NA	NA	Cont_NA	NA	Cont_NA	score_low	Cont_score_low
8	19934274	CRcont276483	A	C	472	PASS	Cont	8:19934274	8:19934274A	8:19934274A>C	LPL	8:19934253-19939441	+	5188	NA	1	1	0	1	19934275	8:19791785	8:19791785A>C	CRcont276483	upstream_gene_variant	MODIFIER	LPL	ENSG00000175445	1	ENST00000650287.1	0.457	0	32557	19878	NA	NA	0.02	0.02	NA	NA	NA	0.844436	9.843	CRcont276483	NA	8:19791785A>C	0.27415	A	0.00911	AEFI	8:19934274A>C	0.034535	benign	NA	NA	NA	NA	8:19934274A>C	0.150821	score_no_call	Cont_score_no_call	NA	Cont_NA	score_low	Cont_score_low	score_low	Cont_score_low	NA	Cont_NA	score_low	Cont_score_low
8	19934380	CRcont276507	T	C	4105	PASS	Cont	8:19934380	8:19934380T	8:19934380T>C	LPL	8:19934253-19939441	+	5188	NA	1	1	0	1	19934381	8:19791891	8:19791891T>C	CRcont276507	upstream_gene_variant	MODIFIER	LPL	ENSG00000175445	1	ENST00000650287.1	0.411	0	32663	19772	NA	NA	0.08	0.03	NA	NA	NA	0.254625	3.758	CRcont276507	NA	8:19791891T>C	0.06104	A	0.00171	AEFI	8:19934380T>C	0.019016	benign (high conf.)	NA	NA	NA	NA	8:19934380T>C	0.0268968	score_low	Cont_score_low	NA	Cont_NA	score_low	Cont_score_low	score_low	Cont_score_low	NA	Cont_NA	score_low	Cont_score_low
8	19934459	CRcont276530	C	T	2686	PASS	Cont	8:19934459	8:19934459C	8:19934459C>T	LPL	8:19934253-19939441	+	5188	NA	1	1	0	1	19934460	8:19791970	8:19791970C>T	CRcont276530	upstream_gene_variant	MODIFIER	LPL	ENSG00000175445	1	ENST00000650287.1	0.371	0	32742	19693	NA	NA	0.06	0.03	NA	NA	NA	0.318607	4.505	CRcont276530	NA	8:19791970C>T	0.09838	A	0.00237	AEFI	8:19934459C>T	0.020256	benign (high conf.)	NA	NA	NA	NA	8:19934459C>T	0.0512837	score_low	Cont_score_low	NA	Cont_NA	score_low	Cont_score_low	score_low	Cont_score_low	NA	Cont_NA	score_low	Cont_score_low
8	19934570	CRcont276556	C	A	11975	PASS	Cont	8:19934570	8:19934570C	8:19934570C>A	LPL	8:19934253-19939441	+	5188	NA	1	1	0	1	19934571	8:19792081	8:19792081C>A	CRcont276556	upstream_gene_variant	MODIFIER	LPL	ENSG00000175445	1	ENST00000650287.1	0.397	0	32853	19582	NA	NA	0.01	0	NA	NA	NA	0.057716	1.739	CRcont276556	NA	8:19792081C>A	0.0635	A	0.00214	AEFI	8:19934570C>A	0.023192	benign (high conf.)	NA	NA	NA	NA	8:19934570C>A	0.0310817	score_low	Cont_score_low	NA	Cont_NA	score_low	Cont_score_low	score_low	Cont_score_low	NA	Cont_NA	score_low	Cont_score_low
8	19934691	CRcont276585	G	T	5717	PASS	Cont	8:19934691	8:19934691G	8:19934691G>T	LPL	8:19934253-19939441	+	5188	NA	1	1	0	1	19934692	8:19792202	8:19792202G>T	CRcont276585	upstream_gene_variant	MODIFIER	LPL	ENSG00000175445	1	ENST00000650287.1	0.397	0.027	32974	19461	NA	NA	0.04	0.02	NA	NA	NA	0.03484	1.569	CRcont276585	NA	8:19792202G>T	0.05553	A	0.00241	AEFI	8:19934691G>T	0.024396	benign (high conf.)	NA	NA	NA	NA	8:19934691G>T	0.0214615	score_low	Cont_score_low	NA	Cont_NA	score_low	Cont_score_low	score_low	Cont_score_low	NA	Cont_NA	score_low	Cont_score_low
8	19934765	CRcont276610	ATGACTT	A	306	PASS	Cont	8:19934765	8:19934765ATGACTT	8:19934765ATGACTT>A	LPL	8:19934253-19939441	+	5188	NA	1	7	-6	-5	19934772	8:19792276	8:19792276ATGACTT>A	CRcont276610	upstream_gene_variant	MODIFIER	LPL	ENSG00000175445	1	ENST00000650287.1	0.391	0.039	33049	19381	NA	NA	0.01	0	NA	NA	NA	-0.078354	0.92	CRcont276610	NA	NA	NA	NA	NA	NA	NA	NA	NA	NA	NA	NA	NA	8:19934765ATGACTT>A	0.0376917	score_low	Cont_score_low	NA	Cont_NA	NA	Cont_NA	NA	Cont_NA	NA	Cont_NA	score_low	Cont_score_low
8	19934874	CRcont276641	T	C	1027	PASS	Cont	8:19934874	8:19934874T	8:19934874T>C	LPL	8:19934253-19939441	+	5188	NA	1	1	0	1	19934875	8:19792385	8:19792385T>C	CRcont276641	upstream_gene_variant	MODIFIER	LPL	ENSG00000175445	1	ENST00000650287.1	0.43	0.04	33157	19278	NA	NA	0	0	NA	NA	NA	0.24348	3.628	CRcont276641	NA	8:19792385T>C	0.06933	A	0.00188	AEFI	8:19934874T>C	0.019016	benign (high conf.)	NA	NA	NA	NA	8:19934874T>C	0.0355492	score_low	Cont_score_low	NA	Cont_NA	score_low	Cont_score_low	score_low	Cont_score_low	NA	Cont_NA	score_low	Cont_score_low
8	19934932	CRcont276660	G	C	4419	PASS	Cont	8:19934932	8:19934932G	8:19934932G>C	LPL	8:19934253-19939441	+	5188	NA	1	1	0	1	19934933	8:19792443	8:19792443G>C	CRcont276660	upstream_gene_variant	MODIFIER	LPL	ENSG00000175445	1	ENST00000650287.1	0.411	0.013	33215	19220	NA	NA	0.02	0.01	NA	NA	NA	0.11082	2.19	CRcont276660	NA	8:19792443G>C	0.03635	A	0.0002	AEFI	8:19934932G>C	0.014174	benign (high conf.)	NA	NA	NA	NA	8:19934932G>C	0.001	score_low	Cont_score_low	NA	Cont_NA	score_low	Cont_score_low	score_low	Cont_score_low	NA	Cont_NA	score_low	Cont_score_low
8	19935005	CRcont276676	T	C	1709	PASS	Cont	8:19935005	8:19935005T	8:19935005T>C	LPL	8:19934253-19939441	+	5188	NA	1	1	0	1	19935006	8:19792516	8:19792516T>C	CRcont276676	upstream_gene_variant	MODIFIER	LPL	ENSG00000175445	1	ENST00000650287.1	0.358	0	33288	19147	NA	NA	0.04	0.02	NA	NA	NA	-0.128751	0.723	CRcont276676	NA	8:19792516T>C	0.02993	A	0.00033	AEFI	8:19935005T>C	0.016833	benign (high conf.)	NA	NA	NA	NA	8:19935005T>C	0	score_low	Cont_score_low	NA	Cont_NA	score_low	Cont_score_low	score_low	Cont_score_low	NA	Cont_NA	score_low	Cont_score_low
8	19935068	CRcont276691	T	C	770	PASS	Cont	8:19935068	8:19935068T	8:19935068T>C	LPL	8:19934253-19939441	+	5188	NA	1	1	0	1	19935069	8:19792579	8:19792579T>C	CRcont276691	upstream_gene_variant	MODIFIER	LPL	ENSG00000175445	1	ENST00000650287.1	0.344	0	33351	19084	NA	NA	0.03	0.02	NA	NA	NA	0.561351	7.132	CRcont276691	NA	8:19792579T>C	0.17309	A	0.00426	AEFI	8:19935068T>C	0.025494	benign (high conf.)	NA	NA	NA	NA	8:19935068T>C	0.113503	score_low	Cont_score_low	NA	Cont_NA	score_low	Cont_score_low	score_low	Cont_score_low	NA	Cont_NA	score_low	Cont_score_low
8	19935133	CRcont276710	T	C	1424	PASS	Cont	8:19935133	8:19935133T	8:19935133T>C	LPL	8:19934253-19939441	+	5188	NA	1	1	0	1	19935134	8:19792644	8:19792644T>C	CRcont276710	upstream_gene_variant	MODIFIER	LPL	ENSG00000175445	1	ENST00000650287.1	0.318	0	33416	19019	NA	NA	0.06	0.03	NA	NA	NA	0.197312	3.093	CRcont276710	NA	8:19792644T>C	0.06842	A	0.00187	AEI	8:19935133T>C	0.019016	benign (high conf.)	NA	NA	NA	NA	8:19935133T>C	0.0334889	score_low	Cont_score_low	NA	Cont_NA	score_low	Cont_score_low	score_low	Cont_score_low	NA	Cont_NA	score_low	Cont_score_low
8	19935204	CRcont276734	A	G	390	PASS	Cont	8:19935204	8:19935204A	8:19935204A>G	LPL	8:19934253-19939441	+	5188	NA	1	1	0	1	19935205	8:19792715	8:19792715A>G	CRcont276734	upstream_gene_variant	MODIFIER	LPL	ENSG00000175445	1	ENST00000650287.1	0.338	0	33487	18948	NA	NA	0.06	0.03	NA	NA	NA	0.177054	2.866	CRcont276734	NA	8:19792715A>G	0.06471	A	0.00216	AEFI	8:19935204A>G	0.023834	benign (high conf.)	NA	NA	NA	NA	8:19935204A>G	0.001	score_low	Cont_score_low	NA	Cont_NA	score_low	Cont_score_low	score_low	Cont_score_low	NA	Cont_NA	score_low	Cont_score_low
8	19935312	CRcont276761	T	G	271	PASS	Cont	8:19935312	8:19935312T	8:19935312T>G	LPL	8:19934253-19939441	+	5188	NA	1	1	0	1	19935313	8:19792823	8:19792823T>G	CRcont276761	upstream_gene_variant	MODIFIER	LPL	ENSG00000175445	1	ENST00000650287.1	0.384	0.013	33595	18840	NA	NA	0	0	NA	NA	NA	0.179652	2.895	CRcont276761	NA	8:19792823T>G	0.08046	A	0.00249	AEFI	8:19935312T>G	0.023192	benign (high conf.)	NA	NA	NA	NA	8:19935312T>G	0.050269	score_low	Cont_score_low	NA	Cont_NA	score_low	Cont_score_low	score_low	Cont_score_low	NA	Cont_NA	score_low	Cont_score_low
8	19935420	CRcont276797	G	A	358	PASS	Cont	8:19935420	8:19935420G	8:19935420G>A	LPL	8:19934253-19939441	+	5188	NA	1	1	0	1	19935421	8:19792931	8:19792931G>A	CRcont276797	upstream_gene_variant	MODIFIER	LPL	ENSG00000175445	1	ENST00000650287.1	0.371	0.027	33703	18732	NA	NA	0.01	0.01	NA	NA	NA	0.228373	3.451	CRcont276797	NA	8:19792931G>A	0.12062	A	0.00425	AEFI	8:19935420G>A	0.028526	benign (high conf.)	NA	NA	NA	NA	8:19935420G>A	0.0471063	score_low	Cont_score_low	NA	Cont_NA	score_low	Cont_score_low	score_low	Cont_score_low	NA	Cont_NA	score_low	Cont_score_low
8	19935504	CRcont276826	T	C	508	PASS	Cont	8:19935504	8:19935504T	8:19935504T>C	LPL	8:19934253-19939441	+	5188	NA	1	1	0	1	19935505	8:19793015	8:19793015T>C	CRcont276826	upstream_gene_variant	MODIFIER	LPL	ENSG00000175445	1	ENST00000650287.1	0.344	0.013	33787	18648	NA	NA	0.01	0.01	NA	NA	NA	0.111531	2.196	CRcont276826	NA	8:19793015T>C	0.05204	A	0.00149	AEFI	8:19935504T>C	0.019016	benign (high conf.)	NA	NA	NA	NA	8:19935504T>C	0.0225004	score_low	Cont_score_low	NA	Cont_NA	score_low	Cont_score_low	score_low	Cont_score_low	NA	Cont_NA	score_low	Cont_score_low
8	19935604	CRcont276850	A	G	5084	PASS	Cont	8:19935604	8:19935604A	8:19935604A>G	LPL	8:19934253-19939441	+	5188	NA	1	1	0	1	19935605	8:19793115	8:19793115A>G	CRcont276850	upstream_gene_variant	MODIFIER	LPL	ENSG00000175445	1	ENST00000650287.1	0.411	0.013	33887	18548	NA	NA	0.01	0.01	Open chromatin	NA	NA	0.210392	3.243	CRcont276850	NA	8:19793115A>G	0.0784	A	0.00252	AEFI	8:19935604A>G	0.023834	benign (high conf.)	NA	NA	NA	NA	8:19935604A>G	0.0407778	score_low	Cont_score_low	NA	Cont_NA	score_low	Cont_score_low	score_low	Cont_score_low	NA	Cont_NA	score_low	Cont_score_low
8	19935669	CRcont276869	T	A	224	PASS	Cont	8:19935669	8:19935669T	8:19935669T>A	LPL	8:19934253-19939441	+	5188	NA	1	1	0	1	19935670	8:19793180	8:19793180T>A	CRcont276869	upstream_gene_variant	MODIFIER	LPL	ENSG00000175445	1	ENST00000650287.1	0.444	0.013	33952	18483	NA	NA	0.01	0.01	NA	NA	NA	0.34419	4.798	CRcont276869	NA	8:19793180T>A	0.09291	A	0.00273	AEFI	8:19935669T>A	0.022658	benign (high conf.)	NA	NA	NA	NA	8:19935669T>A	0.0564778	score_low	Cont_score_low	NA	Cont_NA	score_low	Cont_score_low	score_low	Cont_score_low	NA	Cont_NA	score_low	Cont_score_low
8	19935813	CRcont276899	A	G	1843	PASS	Cont	8:19935813	8:19935813A	8:19935813A>G	LPL	8:19934253-19939441	+	5188	NA	1	1	0	1	19935814	8:19793324	8:19793324A>G	CRcont276899	upstream_gene_variant	MODIFIER	LPL	ENSG00000175445	1	ENST00000650287.1	0.404	0.027	34096	18339	NA	NA	0	0	NA	NA	NA	0.254092	3.752	CRcont276899	NA	8:19793324A>G	0.06791	A	0.00234	AEI	8:19935813A>G	0.023834	benign (high conf.)	NA	NA	NA	NA	8:19935813A>G	0.0508694	score_low	Cont_score_low	NA	Cont_NA	score_low	Cont_score_low	score_low	Cont_score_low	NA	Cont_NA	score_low	Cont_score_low
8	19935940	CRcont276930	C	T	171	PASS	Cont	8:19935940	8:19935940C	8:19935940C>T	LPL	8:19934253-19939441	+	5188	NA	1	1	0	1	19935941	8:19793451	8:19793451C>T	CRcont276930	upstream_gene_variant	MODIFIER	LPL	ENSG00000175445	1	ENST00000650287.1	0.391	0.013	34223	18212	NA	NA	0	0	NA	NA	NA	0.624034	7.744	CRcont276930	NA	8:19793451C>T	0.19294	A	0.00532	AEFI	8:19935940C>T	0.026814	benign (high conf.)	NA	NA	NA	NA	8:19935940C>T	0.136304	score_low	Cont_score_low	NA	Cont_NA	score_low	Cont_score_low	score_low	Cont_score_low	NA	Cont_NA	score_low	Cont_score_low
8	19936032	CRcont276956	T	G	1273	PASS	Cont	8:19936032	8:19936032T	8:19936032T>G	LPL	8:19934253-19939441	+	5188	NA	1	1	0	1	19936033	8:19793543	8:19793543T>G	CRcont276956	upstream_gene_variant	MODIFIER	LPL	ENSG00000175445	1	ENST00000650287.1	0.391	0	34315	18120	NA	NA	0.01	0.01	NA	NA	NA	0.11547	2.233	CRcont276956	NA	8:19793543T>G	0.05447	A	0.00184	AEFI	8:19936032T>G	0.024396	benign (high conf.)	NA	NA	NA	NA	8:19936032T>G	0.025446	score_low	Cont_score_low	NA	Cont_NA	score_low	Cont_score_low	score_low	Cont_score_low	NA	Cont_NA	score_low	Cont_score_low
8	19936103	CRcont276979	G	T	1071	PASS	Cont	8:19936103	8:19936103G	8:19936103G>T	LPL	8:19934253-19939441	+	5188	NA	1	1	0	1	19936104	8:19793614	8:19793614G>T	CRcont276979	upstream_gene_variant	MODIFIER	LPL	ENSG00000175445	1	ENST00000650287.1	0.483	0	34386	18049	NA	NA	0.01	0.01	NA	NA	NA	0.164073	2.725	CRcont276979	NA	8:19793614G>T	0.08933	A	0.00405	AEFI	8:19936103G>T	0.024281	benign (high conf.)	NA	NA	NA	NA	8:19936103G>T	0.0592825	score_low	Cont_score_low	NA	Cont_NA	score_low	Cont_score_low	score_low	Cont_score_low	NA	Cont_NA	score_low	Cont_score_low
8	19936220	CRcont277003	A	G	3720	PASS	Cont	8:19936220	8:19936220A	8:19936220A>G	LPL	8:19934253-19939441	+	5188	NA	1	1	0	1	19936221	8:19793731	8:19793731A>G	CRcont277003	upstream_gene_variant	MODIFIER	LPL	ENSG00000175445	1	ENST00000650287.1	0.411	0.013	34503	17932	NA	NA	0.01	0.01	NA	NA	NA	-0.14442	0.671	CRcont277003	NA	8:19793731A>G	0.03207	A	0.00014	AEFI	8:19936220A>G	0.013238	benign (high conf.)	NA	NA	NA	NA	8:19936220A>G	0	score_low	Cont_score_low	NA	Cont_NA	score_low	Cont_score_low	score_low	Cont_score_low	NA	Cont_NA	score_low	Cont_score_low
8	19936288	CRcont277023	A	G	1009	PASS	Cont	8:19936288	8:19936288A	8:19936288A>G	LPL	8:19934253-19939441	+	5188	NA	1	1	0	1	19936289	8:19793799	8:19793799A>G	CRcont277023	upstream_gene_variant	MODIFIER	LPL	ENSG00000175445	1	ENST00000650287.1	0.252	0.013	34571	17864	NA	NA	0.09	0.06	NA	NA	NA	-0.058433	1.011	CRcont277023	NA	8:19793799A>G	0.06266	AB	0.0013	AEBI	8:19936288A>G	0.021174	benign (high conf.)	NA	NA	NA	NA	8:19936288A>G	0.0311861	score_low	Cont_score_low	NA	Cont_NA	score_low	Cont_score_low	score_low	Cont_score_low	NA	Cont_NA	score_low	Cont_score_low
8	19936365	CRcont277040	T	G	371	PASS	Cont	8:19936365	8:19936365T	8:19936365T>G	LPL	8:19934253-19939441	+	5188	NA	1	1	0	1	19936366	8:19793876	8:19793876T>G	CRcont277040	upstream_gene_variant	MODIFIER	LPL	ENSG00000175445	1	ENST00000650287.1	0.185	0.013	34648	17787	1	0.21	0.2	0.08	NA	NA	NA	0.570596	7.224	CRcont277040	0.0835399	8:19793876T>G	0.22707	AB	0.36464	AEBI	8:19936365T>G	0.081394	benign	NA	NA	NA	NA	8:19936365T>G	0.409643	score_low	Cont_score_low	score_low	Cont_score_low	score_low	Cont_score_low	score_low	Cont_score_low	NA	Cont_NA	score_low	Cont_score_low
8	19936445	CRcont277057	A	T	3960	PASS	Cont	8:19936445	8:19936445A	8:19936445A>T	LPL	8:19934253-19939441	+	5188	NA	1	1	0	1	19936446	8:19793956	8:19793956A>T	CRcont277057	upstream_gene_variant	MODIFIER	LPL	ENSG00000175445	1	ENST00000650287.1	0.265	0.013	34728	17707	NA	NA	0.2	0.06	NA	NA	NA	0.280482	4.061	CRcont277057	0.0414318	8:19793956A>T	0.15648	AB	0.02541	AEFBI	8:19936445A>T	0.02922	benign (high conf.)	NA	NA	NA	NA	8:19936445A>T	0.535281	score_low	Cont_score_low	NA	Cont_NA	score_low	Cont_score_low	score_low	Cont_score_low	NA	Cont_NA	score_low	Cont_score_low
8	19936525	CRcont277082	A	C	2745	PASS	Cont	8:19936525	8:19936525A	8:19936525A>C	LPL	8:19934253-19939441	+	5188	NA	1	1	0	1	19936526	8:19794036	8:19794036A>C	CRcont277082	upstream_gene_variant	MODIFIER	LPL	ENSG00000175445	1	ENST00000650287.1	0.272	0	34808	17627	NA	NA	0.16	0.06	NA	NA	NA	-0.051968	1.043	CRcont277082	NA	8:19794036A>C	0.18633	ADB	0.0421	AEDBI	8:19936525A>C	0.039566	benign	NA	NA	NA	NA	8:19936525A>C	0.487206	score_low	Cont_score_low	NA	Cont_NA	score_low	Cont_score_low	score_low	Cont_score_low	NA	Cont_NA	score_low	Cont_score_low
8	19936625	CRcont277107	G	GA	795	PASS	Cont	8:19936625	8:19936625G	8:19936625G>GA	LPL	8:19934253-19939441	+	5188	NA	2	1	1	2	19936626	8:19794136	8:19794136G>GA	CRcont277107	upstream_gene_variant	MODIFIER	LPL	ENSG00000175445	1	ENST00000650287.1	0.38	0.027	34908	17526	NA	NA	0.19	0.06	NA	3	3	-0.538284	0.099	CRcont277107	NA	NA	NA	NA	NA	NA	NA	NA	NA	NA	NA	NA	NA	8:19936625G>GA	0.473465	score_low	Cont_score_low	NA	Cont_NA	NA	Cont_NA	NA	Cont_NA	NA	Cont_NA	score_low	Cont_score_low
8	19936743	CRcont277137	A	T	3039	PASS	Cont	8:19936743	8:19936743A	8:19936743A>T	LPL	8:19934253-19939441	+	5188	NA	1	1	0	1	19936744	8:19794254	8:19794254A>T	CRcont277137	upstream_gene_variant	MODIFIER	LPL	ENSG00000175445	1	ENST00000650287.1	0.417	0	35026	17409	NA	NA	0.23	0.07	NA	4	4	0.545529	6.973	CRcont277137	NA	8:19794254A>T	0.28786	ABC	0.11559	AEFBCI	8:19936743A>T	0.045183	benign	NA	NA	NA	NA	8:19936743A>T	0.845124	score_low	Cont_score_low	NA	Cont_NA	score_low	Cont_score_low	score_low	Cont_score_low	NA	Cont_NA	score_no_call	Cont_score_no_call
8	19936845	CRcont277160	C	A	310	PASS	Cont	8:19936845	8:19936845C	8:19936845C>A	LPL	8:19934253-19939441	+	5188	NA	1	1	0	1	19936846	8:19794356	8:19794356C>A	CRcont277160	upstream_gene_variant	MODIFIER	LPL	ENSG00000175445	1	ENST00000650287.1	0.391	0	35128	17307	NA	NA	0.46	0.19	NA	8	9	0.154532	2.623	CRcont277160	NA	8:19794356C>A	0.27159	ALL	0.16211	AEFDBCI	8:19936845C>A	0.05136	benign	NA	NA	NA	NA	8:19936845C>A	0.795393	score_low	Cont_score_low	NA	Cont_NA	score_low	Cont_score_low	score_low	Cont_score_low	NA	Cont_NA	score_low	Cont_score_low
8	19936979	CRcont277188	A	G	513	PASS	Cont	8:19936979	8:19936979A	8:19936979A>G	LPL	8:19934253-19939441	+	5188	NA	1	1	0	1	19936980	8:19794490	8:19794490A>G	CRcont277188	upstream_gene_variant	MODIFIER	LPL	ENSG00000175445	1	ENST00000650287.1	0.43	0.027	35262	17173	NA	NA	1.86	0.59	NA	25	31	0.771212	9.111	CRcont277188	0.130002	8:19794490A>G	0.10071	ALL	0.30407	AEFDGBHCI	8:19936979A>G	0.066756	benign	NA	NA	NA	NA	8:19936979A>G	0.179634	score_no_call	Cont_score_no_call	score_low	Cont_score_low	score_low	Cont_score_low	score_low	Cont_score_low	NA	Cont_NA	score_low	Cont_score_low
8	19937057	CRcont277201	C	T	898	PASS	Cont	8:19937057	8:19937057C	8:19937057C>T	LPL	8:19934253-19939441	+	5188	NA	1	1	0	1	19937058	8:19794568	8:19794568C>T	CRcont277201	upstream_gene_variant	MODIFIER	LPL	ENSG00000175445	1	ENST00000650287.1	0.483	0.067	35340	17095	NA	NA	3.14	0.77	NA	53	76	0.394058	5.361	CRcont277201	NA	8:19794568C>T	0.10832	ALL	0.16885	ALL	8:19937057C>T	0.043573	benign	NA	NA	NA	NA	8:19937057C>T	0.490812	score_low	Cont_score_low	NA	Cont_NA	score_low	Cont_score_low	score_low	Cont_score_low	NA	Cont_NA	score_low	Cont_score_low
8	19937161	CRcont277221	T	C	6072	PASS	Cont	8:19937161	8:19937161T	8:19937161T>C	LPL	8:19934253-19939441	+	5188	NA	1	1	0	1	19937162	8:19794672	8:19794672T>C	CRcont277221	upstream_gene_variant	MODIFIER	LPL	ENSG00000175445	1	ENST00000650287.1	0.543	0.08	35444	16991	1	0.12	3.34	0.79	NA	63	90	0.638675	7.883	CRcont277221	0.237455	8:19794672T>C	0.12054	ALL	0.22965	ALL	8:19937161T>C	0.046443	benign	NA	NA	NA	NA	8:19937161T>C	0.903138	score_low	Cont_score_low	score_no_call	Cont_score_no_call	score_low	Cont_score_low	score_low	Cont_score_low	NA	Cont_NA	score_high	Cont_score_high
8	19937308	CRcont277262	T	G	4155	PASS	Cont	8:19937308	8:19937308T	8:19937308T>G	LPL	8:19934253-19939441	+	5188	NA	1	1	0	1	19937309	8:19794819	8:19794819T>G	CRcont277262	upstream_gene_variant	MODIFIER	LPL	ENSG00000175445	1	ENST00000650287.1	0.371	0.013	35591	16844	NA	NA	0.58	0.17	NA	11	12	0.089556	1.999	CRcont277262	NA	8:19794819T>G	0.24605	ALL	0.00672	AEFDBHCIJ	8:19937308T>G	0.025706	benign (high conf.)	NA	NA	NA	NA	8:19937308T>G	0.00412778	score_low	Cont_score_low	NA	Cont_NA	score_low	Cont_score_low	score_low	Cont_score_low	NA	Cont_NA	score_low	Cont_score_low
8	19937398	CRcont277286	T	C	1945	PASS	Cont	8:19937398	8:19937398T	8:19937398T>C	LPL	8:19934253-19939441	+	5188	NA	1	1	0	1	19937399	8:19794909	8:19794909T>C	CRcont277286	upstream_gene_variant	MODIFIER	LPL	ENSG00000175445	1	ENST00000650287.1	0.305	0.013	35681	16754	1	-0.22	0.47	0.25	NA	2	2	0.320736	4.529	CRcont277286	NA	8:19794909T>C	0.27497	ADB	0.0613	AEFDBIJ	8:19937398T>C	0.06167	benign	NA	NA	NA	NA	8:19937398T>C	0.614262	score_low	Cont_score_low	NA	Cont_NA	score_low	Cont_score_low	score_low	Cont_score_low	NA	Cont_NA	score_low	Cont_score_low
8	19937533	CRcont277310	G	A	1071	PASS	Cont	8:19937533	8:19937533G	8:19937533G>A	LPL	8:19934253-19939441	+	5188	NA	1	1	0	1	19937534	8:19795044	8:19795044G>A	CRcont277310	upstream_gene_variant	MODIFIER	LPL	ENSG00000175445	1	ENST00000650287.1	0.391	0.013	35816	16619	NA	NA	0.25	0.06	NA	4	4	-0.015865	1.239	CRcont277310	0.11643	8:19795044G>A	0.17742	AB	0.02742	AEFBIJ	8:19937533G>A	0.061297	benign	NA	NA	NA	NA	8:19937533G>A	0.772457	score_low	Cont_score_low	score_low	Cont_score_low	score_low	Cont_score_low	score_low	Cont_score_low	NA	Cont_NA	score_low	Cont_score_low
8	19937633	CRcont277332	AT	A	5922	PASS	Cont	8:19937633	8:19937633AT	8:19937633AT>A	LPL	8:19934253-19939441	+	5188	NA	1	2	-1	0	19937635	8:19795144	8:19795144AT>A	CRcont277332	upstream_gene_variant	MODIFIER	LPL	ENSG00000175445	1	ENST00000650287.1	0.377	0.027	35917	16518	1	-0.41	0.38	0.16	NA	6	6	0.381311	5.218	CRcont277332	NA	NA	NA	NA	NA	NA	NA	NA	NA	NA	NA	NA	NA	8:19937633AT>A	0.744581	score_low	Cont_score_low	NA	Cont_NA	NA	Cont_NA	NA	Cont_NA	NA	Cont_NA	score_low	Cont_score_low
8	19937756	CRcont277357	C	G	423	PASS	Cont	8:19937756	8:19937756C	8:19937756C>G	LPL	8:19934253-19939441	+	5188	NA	1	1	0	1	19937757	8:19795267	8:19795267C>G	CRcont277357	upstream_gene_variant	MODIFIER	LPL	ENSG00000175445	1	ENST00000650287.1	0.371	0.04	36039	16396	NA	NA	0.24	0.06	NA	9	16	0.6324	7.824	CRcont277357	NA	8:19795267C>G	0.23935	ALL	0.07722	AEFDBHCIJ	8:19937756C>G	0.053061	benign	NA	NA	NA	NA	8:19937756C>G	0.00283333	score_low	Cont_score_low	NA	Cont_NA	score_low	Cont_score_low	score_low	Cont_score_low	NA	Cont_NA	score_low	Cont_score_low
8	19937967	CRcont277399	T	A	2903	PASS	Cont	8:19937967	8:19937967T	8:19937967T>A	LPL	8:19934253-19939441	+	5188	NA	1	1	0	1	19937968	8:19795478	8:19795478T>A	CRcont277399	upstream_gene_variant	MODIFIER	LPL	ENSG00000175445	1	ENST00000650287.1	0.318	0.013	904	13870	NA	NA	0.15	0.03	NA	4	4	-0.384592	0.207	CRcont277399	NA	8:19795478T>A	0.21968	ABC	0.05356	AEBCI	8:19937967T>A	0.040215	benign	NA	NA	NA	NA	8:19937967T>A	0	score_low	Cont_score_low	NA	Cont_NA	score_low	Cont_score_low	score_low	Cont_score_low	NA	Cont_NA	score_low	Cont_score_low
8	19938067	CRcont277422	G	C	3802	PASS	Cont	8:19938067	8:19938067G	8:19938067G>C	LPL	8:19934253-19939441	+	5188	NA	1	1	0	1	19938068	8:19795578	8:19795578G>C	CRcont277422	upstream_gene_variant	MODIFIER	LPL	ENSG00000175445	1	ENST00000650287.1	0.411	0.013	804	13770	NA	NA	0.18	0.05	NA	3	3	0.747943	8.894	CRcont277422	NA	8:19795578G>C	0.22308	ADB	0.12986	AEFDBI	8:19938067G>C	0.064421	benign	NA	NA	NA	NA	8:19938067G>C	0.0689194	score_no_call	Cont_score_no_call	NA	Cont_NA	score_low	Cont_score_low	score_low	Cont_score_low	NA	Cont_NA	score_low	Cont_score_low
8	19938153	CRcont277440	T	C	1534	PASS	Cont	8:19938153	8:19938153T	8:19938153T>C	LPL	8:19934253-19939441	+	5188	NA	1	1	0	1	19938154	8:19795664	8:19795664T>C	CRcont277440	upstream_gene_variant	MODIFIER	LPL	ENSG00000175445	1	ENST00000650287.1	0.371	0	718	13684	1	-0.02	0.17	0.05	NA	1	1	-0.63468	0.061	CRcont277440	NA	8:19795664T>C	0.17142	ADB	0.0217	AEFDBI	8:19938153T>C	0.0362	benign	NA	NA	NA	NA	8:19938153T>C	0.000766667	score_low	Cont_score_low	NA	Cont_NA	score_low	Cont_score_low	score_low	Cont_score_low	NA	Cont_NA	score_low	Cont_score_low
8	19938246	CRcont277462	A	T	21339	PASS	Cont	8:19938246	8:19938246A	8:19938246A>T	LPL	8:19934253-19939441	+	5188	NA	1	1	0	1	19938247	8:19795757	8:19795757A>T	CRcont277462	upstream_gene_variant	MODIFIER	LPL	ENSG00000175445	1	ENST00000650287.1	0.252	0	625	13591	1	0.74	0.18	0.04	Promoter	4	4	0.100792	2.098	CRcont277462	NA	8:19795757A>T	0.2681	ALL	0.16223	AEDBCI	8:19938246A>T	0.061403	benign	NA	NA	NA	NA	8:19938246A>T	0.571517	score_low	Cont_score_low	NA	Cont_NA	score_low	Cont_score_low	score_low	Cont_score_low	NA	Cont_NA	score_low	Cont_score_low
8	19938409	CRcont277493	T	C	340	PASS	Cont	8:19938409	8:19938409T	8:19938409T>C	LPL	8:19934253-19939441	+	5188	NA	1	1	0	1	19938410	8:19795920	8:19795920T>C	CRcont277493	upstream_gene_variant	MODIFIER	LPL	ENSG00000175445	1	ENST00000650287.1	0.397	0	462	9895	NA	NA	0.31	0.16	Promoter	5	10	0.197789	3.098	CRcont277493	0.571854	8:19795920T>C	0.465	ALL	0.13778	AEFDBHCI	8:19938409T>C	0.049801	benign	NA	NA	NA	NA	8:19938409T>C	0.754438	score_low	Cont_score_low	score_high	Cont_score_high	score_no_call	Cont_score_no_call	score_low	Cont_score_low	NA	Cont_NA	score_low	Cont_score_low
8	19938592	CRcont277528	A	G	589	PASS	Cont	8:19938592	8:19938592A	8:19938592A>G	LPL	8:19934253-19939441	+	5188	NA	1	1	0	1	19938593	8:19796103	8:19796103A>G	CRcont277528	upstream_gene_variant	MODIFIER	LPL	ENSG00000175445	1	ENST00000650287.1	0.338	0.04	279	9712	NA	NA	0.4	0.11	Promoter	2	4	0.357731	4.952	CRcont277528	NA	8:19796103A>G	0.27577	AB	0.0473	AEFGBI	8:19938592A>G	0.055406	benign	NA	NA	NA	NA	8:19938592A>G	0.69439	score_low	Cont_score_low	NA	Cont_NA	score_low	Cont_score_low	score_low	Cont_score_low	NA	Cont_NA	score_low	Cont_score_low
8	19938658	CRcont277544	T	G	120	PASS	Cont	8:19938658	8:19938658T	8:19938658T>G	LPL	8:19934253-19939441	+	5188	NA	1	1	0	1	19938659	8:19796169	8:19796169T>G	CRcont277544	upstream_gene_variant	MODIFIER	LPL	ENSG00000175445	1	ENST00000650287.1	0.344	0.027	213	9646	NA	NA	0.38	0.11	Promoter	5	8	0.86954	10.11	CRcont277544	NA	8:19796169T>G	0.27785	ABC	0.0901	AEFBCI	8:19938658T>G	0.057635	benign	NA	NA	NA	NA	8:19938658T>G	0.766308	score_high	Cont_score_high	NA	Cont_NA	score_low	Cont_score_low	score_low	Cont_score_low	NA	Cont_NA	score_low	Cont_score_low
8	19938726	CRcont277561	T	A	1928	PASS	Cont	8:19938726	8:19938726T	8:19938726T>A	LPL	8:19934253-19939441	+	5188	NA	1	1	0	1	19938727	8:19796237	8:19796237T>A	CRcont277561	upstream_gene_variant	MODIFIER	LPL	ENSG00000175445	1	ENST00000650287.1	0.391	0.013	145	9578	NA	NA	0.44	0.09	Promoter	7	12	1.00802	11.72	CRcont277561	NA	8:19796237T>A	0.25402	ABC	0.05451	AEFBHCIJ	8:19938726T>A	0.051696	benign	NA	NA	NA	NA	8:19938726T>A	0.072552	score_high	Cont_score_high	NA	Cont_NA	score_low	Cont_score_low	score_low	Cont_score_low	NA	Cont_NA	score_low	Cont_score_low
8	19938816	CRcont277584	TGACTTTGCGGGGGTGGG	T	1079	PASS	Cont	8:19938816	8:19938816TGACTTTGCGGGGGTGGG	8:19938816TGACTTTGCGGGGGTGGG>T	LPL	8:19934253-19939441	+	5188	NA	1	18	-17	-16	19938834	8:19796327	8:19796327TGACTTTGCGGGGGTGGG>T	CRcont277584	upstream_gene_variant	MODIFIER	LPL	ENSG00000175445	1	ENST00000650287.1	0.497	0.048	38	9471	3	-6.64	0.62	0.28	Promoter	8	13	0.806057	9.452	CRcont277584	NA	NA	NA	NA	NA	NA	NA	NA	NA	NA	NA	NA	NA	8:19938816TGACTTTGCGGGGGTGGG>T	0.867292	score_no_call	Cont_score_no_call	NA	Cont_NA	NA	Cont_NA	NA	Cont_NA	NA	Cont_NA	score_high	Cont_score_high
8	19938901	CRcont277606	T	C	2008	PASS	Cont	8:19938901	8:19938901T	8:19938901T>C	LPL	8:19934253-19939441	+	5188	NA	1	1	0	1	19938902	8:19796412	8:19796412T>C	CRcont277606	upstream_gene_variant	MODIFIER	LPL	ENSG00000175445	1	ENST00000650287.1	0.457	0.04	31	9403	NA	NA	0.61	0.2	Promoter	9	17	0.316445	4.48	CRcont277606	NA	8:19796412T>C	0.2068	ALL	0.03663	AEDBHCI	8:19938901T>C	0.138006	benign	NA	NA	NA	NA	8:19938901T>C	0.848957	score_low	Cont_score_low	NA	Cont_NA	score_low	Cont_score_low	score_no_call	Cont_score_no_call	NA	Cont_NA	score_no_call	Cont_score_no_call
8	19939002	CRcont277634	G	C	1458	PASS	Cont	8:19939002	8:19939002G	8:19939002G>C	LPL	8:19934253-19939441	+	5188	NA	1	1	0	1	19939003	8:19796513	8:19796513G>C	CRcont277634	upstream_gene_variant	MODIFIER	LPL	ENSG00000175445	1	ENST00000650287.1	0.457	0.053	31	9302	NA	NA	0.41	0.09	Promoter	12	22	0.719927	8.637	CRcont277634	NA	8:19796513G>C	0.24102	ALL	0.09254	AEFDBCI	8:19939002G>C	0.226613	benign	NA	NA	NA	NA	8:19939002G>C	0.80788	score_no_call	Cont_score_no_call	NA	Cont_NA	score_low	Cont_score_low	score_high	Cont_score_high	NA	Cont_NA	score_no_call	Cont_score_no_call
8	19939096	CRcont277656	C	G	2382	PASS	Cont	8:19939096	8:19939096C	8:19939096C>G	LPL	8:19934253-19939441	+	5188	NA	1	1	0	1	19939097	8:19796607	8:19796607C>G	CRcont277656	upstream_gene_variant	MODIFIER	LPL	ENSG00000175445	1	ENST00000650287.1	0.497	0.067	125	9208	2	-0.22	0.6	0.16	Promoter	21	33	0.261905	3.844	CRcont277656	NA	8:19796607C>G	0.92359	ALL	0.51957	AEFDBHCI	8:19939096C>G	0.31345	benign	NA	NA	NA	NA	8:19939096C>G	0.261954	score_low	Cont_score_low	NA	Cont_NA	score_high	Cont_score_high	score_high	Cont_score_high	NA	Cont_NA	score_low	Cont_score_low
8	19939168	CRcont277679	C	A	1507	PASS	Cont	8:19939168	8:19939168C	8:19939168C>A	LPL	8:19934253-19939441	+	5188	NA	1	1	0	1	19939169	8:19796679	8:19796679C>A	CRcont277679	upstream_gene_variant	MODIFIER	LPL	ENSG00000175445	1	ENST00000650287.1	0.437	0.04	86	9136	1	-0.2	0.9	0.28	Promoter	25	38	1.62358	16.52	CRcont277679	0.387064	8:19796679C>A	0.93544	ALL	0.68249	AEFDBHCIJ	8:19939168C>A	0.650904	pathogenic	NA	NA	NA	NA	8:19939168C>A	0.825123	score_high	Cont_score_high	score_high	Cont_score_high	score_high	Cont_score_high	score_high	Cont_score_high	NA	Cont_NA	score_no_call	Cont_score_no_call
8	19939214	CR390	T	C	.	.	Dis	8:19939214	8:19939214T	8:19939214T>C	LPL	8:19934253-19939441	+	5188	LPL	1	1	0	1	19939215	8:19796725	8:19796725T>C	CR390	upstream_gene_variant	MODIFIER	LPL	ENSG00000175445	1	ENST00000650287.1	0.45	0.04	40	9090	1	0	1.01	0.29	Promoter	39	53	2.96435	23.3	CR390	NA	8:19796725T>C	0.95381	ALL	0.7921	AEFDBHCIJ	8:19939214T>C	0.929457	pathogenic	NA	NA	NA	NA	8:19939214T>C	0.999714	score_high	Dis_score_high	NA	Dis_NA	score_high	Dis_score_high	score_high	Dis_score_high	NA	Dis_NA	score_high	Dis_score_high
8	19939281	CRcont277704	C	T	2877	PASS	Cont	8:19939281	8:19939281C	8:19939281C>T	LPL	8:19934253-19939441	+	5188	NA	1	1	0	1	19939282	8:19796792	8:19796792C>T	CRcont277704	5_prime_UTR_variant	MODIFIER	LPL	ENSG00000175445	1	ENST00000650287.1	0.536	0.08	25	9023	4	0.04	1.12	0.29	Promoter	49	67	0.811193	9.504	CRcont277704	0.144113	8:19796792C>T	0.27503	ALL	0.14298	AEFDBHCIJ	8:19939281C>T	0.342442	benign	NA	NA	NA	NA	8:19939281C>T	0.821909	score_no_call	Cont_score_no_call	score_low	Cont_score_low	score_low	Cont_score_low	score_high	Cont_score_high	NA	Cont_NA	score_no_call	Cont_score_no_call
8	19939349	CRcont277723	A	G	1237	PASS	Cont	8:19939349	8:19939349A	8:19939349A>G	LPL	8:19934253-19939441	+	5188	NA	1	1	0	1	19939350	8:19796860	8:19796860A>G	CRcont277723	5_prime_UTR_variant	MODIFIER	LPL	ENSG00000175445	1	ENST00000650287.1	0.649	0.12	24	8955	1	-0.09	1.4	0.4	Promoter	52	85	0.019604	1.463	CRcont277723	NA	8:19796860A>G	0.25316	ALL	0.02092	AEFDBHCIJ	8:19939349A>G	0.10429	benign	NA	NA	NA	NA	8:19939349A>G	0.578094	score_low	Cont_score_low	NA	Cont_NA	score_low	Cont_score_low	score_low	Cont_score_low	NA	Cont_NA	score_low	Cont_score_low
8	19939418	CRcont277749	C	T	3102	PASS	Cont	8:19939418	8:19939418C	8:19939418C>T	LPL	8:19934253-19939441	+	5188	NA	1	1	0	1	19939419	8:19796929	8:19796929C>T	CRcont277749	5_prime_UTR_variant	MODIFIER	LPL	ENSG00000175445	1	ENST00000650287.1	0.682	0.173	46	8886	NA	NA	1.42	0.32	Promoter	58	97	0.729957	8.729	CRcont277749	0.065742	8:19796929C>T	0.36415	ALL	0.13364	AEFDBHCIJ	8:19939418C>T	0.360479	benign	NA	NA	NA	NA	8:19939418C>T	0.594104	score_no_call	Cont_score_no_call	score_low	Cont_score_low	score_low	Cont_score_low	score_high	Cont_score_high	NA	Cont_NA	score_low	Cont_score_low
8	41797609	CR494	TCA	T	.	.	Dis	8:41797609	8:41797609TCA	8:41797609TCA>T	ANK1	8:41797538-41802622	-	5084	ANK1	1	3	-2	-1	41797612	8:41655127	8:41655127TCA>T	CR494	5_prime_UTR_variant	MODIFIER	ANK1	ENSG00000029534	-1	ENST00000289734.13	0.724	0.146	12	8728	1	-2	3.5	2.75	Promoter	136	181	0.305421	4.352	CR494	0.0846207	NA	NA	NA	NA	NA	NA	NA	NA	NA	NA	NA	NA	8:41797609TCA>T	0.843873	score_low	Dis_score_low	score_low	Dis_score_low	NA	Dis_NA	NA	Dis_NA	NA	Dis_NA	score_no_call	Dis_score_no_call
8	41797636	CRcont279406	C	T	1678	PASS	Cont	8:41797636	8:41797636C	8:41797636C>T	ANK1	8:41797538-41802622	-	5084	NA	1	1	0	1	41797637	8:41655154	8:41655154C>T	CRcont279406	upstream_gene_variant	MODIFIER	ANK1	ENSG00000029534	-1	ENST00000289734.13	0.762	0.187	14	8754	NA	NA	3.98	3.24	Promoter	140	185	0.506292	6.57	CRcont279406	NA	8:41655154C>T	0.16454	ALL	0.3248	AEFDGBHCI	8:41797636C>T	0.033919	benign	NA	NA	NA	NA	8:41797636C>T	0.829526	score_low	Cont_score_low	NA	Cont_NA	score_low	Cont_score_low	score_low	Cont_score_low	NA	Cont_NA	score_no_call	Cont_score_no_call
8	41797702	CRcont279436	C	T	2878	PASS	Cont	8:41797702	8:41797702C	8:41797702C>T	ANK1	8:41797538-41802622	-	5084	NA	1	1	0	1	41797703	8:41655220	8:41655220C>T	CRcont279436	upstream_gene_variant	MODIFIER	ANK1	ENSG00000029534	-1	ENST00000289734.13	0.762	0.2	80	8820	1	0.71	4.27	3.63	Promoter	134	177	0.037632	1.589	CRcont279436	NA	8:41655220C>T	0.12629	ALL	0.06827	AEFDBHCIJ	8:41797702C>T	0.026286	benign (high conf.)	NA	NA	NA	NA	8:41797702C>T	0.608372	score_low	Cont_score_low	NA	Cont_NA	score_low	Cont_score_low	score_low	Cont_score_low	NA	Cont_NA	score_low	Cont_score_low
8	41797782	CRcont279460	C	T	1870	PASS	Cont	8:41797782	8:41797782C	8:41797782C>T	ANK1	8:41797538-41802622	-	5084	NA	1	1	0	1	41797783	8:41655300	8:41655300C>T	CRcont279460	upstream_gene_variant	MODIFIER	ANK1	ENSG00000029534	-1	ENST00000289734.13	0.755	0.187	160	8900	2	0.21	2.82	2.04	Promoter	113	146	0.680929	8.279	CRcont279460	0.0970716	8:41655300C>T	0.11312	ALL	0.21073	AEFDBHCIJ	8:41797782C>T	0.034453	benign	NA	NA	NA	NA	8:41797782C>T	0.986041	score_no_call	Cont_score_no_call	score_low	Cont_score_low	score_low	Cont_score_low	score_low	Cont_score_low	NA	Cont_NA	score_high	Cont_score_high
8	41797851	CRcont279482	G	A	242	PASS	Cont	8:41797851	8:41797851G	8:41797851G>A	ANK1	8:41797538-41802622	-	5084	NA	1	1	0	1	41797852	8:41655369	8:41655369G>A	CRcont279482	upstream_gene_variant	MODIFIER	ANK1	ENSG00000029534	-1	ENST00000289734.13	0.669	0.147	229	8969	1	0.67	1.84	0.75	Promoter	88	103	0.762248	9.026	CRcont279482	0.0778004	8:41655369G>A	0.13616	ALL	0.24701	AEFDBHCI	8:41797851G>A	0.04397	benign	NA	NA	NA	NA	8:41797851G>A	0.969919	score_no_call	Cont_score_no_call	score_low	Cont_score_low	score_low	Cont_score_low	score_low	Cont_score_low	NA	Cont_NA	score_high	Cont_score_high
8	41797962	CRcont279503	C	A	527	PASS	Cont	8:41797962	8:41797962C	8:41797962C>A	ANK1	8:41797538-41802622	-	5084	NA	1	1	0	1	41797963	8:41655480	8:41655480C>A	CRcont279503	upstream_gene_variant	MODIFIER	ANK1	ENSG00000029534	-1	ENST00000289734.13	0.483	0.067	340	9080	NA	NA	1.57	0.34	Promoter	29	35	-0.30188	0.309	CRcont279503	NA	8:41655480C>A	0.08232	ALL	0.01229	ALL	8:41797962C>A	0.048404	benign	NA	NA	NA	NA	8:41797962C>A	0.524386	score_low	Cont_score_low	NA	Cont_NA	score_low	Cont_score_low	score_low	Cont_score_low	NA	Cont_NA	score_low	Cont_score_low
8	41798073	CRcont279522	G	A	198	PASS	Cont	8:41798073	8:41798073G	8:41798073G>A	ANK1	8:41797538-41802622	-	5084	NA	1	1	0	1	41798074	8:41655591	8:41655591G>A	CRcont279522	upstream_gene_variant	MODIFIER	ANK1	ENSG00000029534	-1	ENST00000289734.13	0.543	0.067	451	9191	2	0.75	3.39	1.74	Promoter	60	74	0.440625	5.872	CRcont279522	NA	8:41655591G>A	0.11638	ALL	0.00804	ALL	8:41798073G>A	0.043877	benign	NA	NA	NA	NA	8:41798073G>A	0.715236	score_low	Cont_score_low	NA	Cont_NA	score_low	Cont_score_low	score_low	Cont_score_low	NA	Cont_NA	score_low	Cont_score_low
8	41798144	CRcont279540	G	T	700	PASS	Cont	8:41798144	8:41798144G	8:41798144G>T	ANK1	8:41797538-41802622	-	5084	NA	1	1	0	1	41798145	8:41655662	8:41655662G>T	CRcont279540	upstream_gene_variant	MODIFIER	ANK1	ENSG00000029534	-1	ENST00000289734.13	0.755	0.16	522	9262	NA	NA	4.83	2.56	Promoter	89	131	0.199736	3.121	CRcont279540	NA	8:41655662G>T	0.20695	ALL	0.03094	ALL	8:41798144G>T	0.052647	benign	NA	NA	NA	NA	8:41798144G>T	0.924335	score_low	Cont_score_low	NA	Cont_NA	score_low	Cont_score_low	score_low	Cont_score_low	NA	Cont_NA	score_high	Cont_score_high
8	41798194	CRcont279562	G	C	154	PASS	Cont	8:41798194	8:41798194G	8:41798194G>C	ANK1	8:41797538-41802622	-	5084	NA	1	1	0	1	41798195	8:41655712	8:41655712G>C	CRcont279562	upstream_gene_variant	MODIFIER	ANK1	ENSG00000029534	-1	ENST00000289734.13	0.762	0.2	572	9312	2	0.09	6.26	2.38	Promoter	102	166	0.039257	1.601	CRcont279562	NA	8:41655712G>C	0.09587	ALL	0.00161	ALL	8:41798194G>C	0.027418	benign (high conf.)	NA	NA	NA	NA	8:41798194G>C	0.398238	score_low	Cont_score_low	NA	Cont_NA	score_low	Cont_score_low	score_low	Cont_score_low	NA	Cont_NA	score_low	Cont_score_low
8	41798332	CRcont279601	A	G	3225	PASS	Cont	8:41798332	8:41798332A	8:41798332A>G	ANK1	8:41797538-41802622	-	5084	NA	1	1	0	1	41798333	8:41655850	8:41655850A>G	CRcont279601	upstream_gene_variant	MODIFIER	ANK1	ENSG00000029534	-1	ENST00000289734.13	0.55	0.093	710	9450	NA	NA	15.26	3.44	Promoter	139	250	0.259189	3.812	CRcont279601	NA	8:41655850A>G	0.89892	ALL	0.03013	ALL	8:41798332A>G	0.053873	benign	NA	NA	NA	NA	8:41798332A>G	0.75851	score_low	Cont_score_low	NA	Cont_NA	score_high	Cont_score_high	score_low	Cont_score_low	NA	Cont_NA	score_low	Cont_score_low
8	41798465	CRcont279633	C	A	610	PASS	Cont	8:41798465	8:41798465C	8:41798465C>A	ANK1	8:41797538-41802622	-	5084	NA	1	1	0	1	41798466	8:41655983	8:41655983C>A	CRcont279633	upstream_gene_variant	MODIFIER	ANK1	ENSG00000029534	-1	ENST00000289734.13	0.722	0.12	843	9583	NA	NA	7.96	2.32	NA	120	188	0.073554	1.865	CRcont279633	NA	8:41655983C>A	0.22091	ALL	0.00694	ALL	8:41798465C>A	0.045043	benign	NA	NA	NA	NA	8:41798465C>A	0.821145	score_low	Cont_score_low	NA	Cont_NA	score_low	Cont_score_low	score_low	Cont_score_low	NA	Cont_NA	score_no_call	Cont_score_no_call
8	41798673	CRcont279664	G	C	1604	PASS	Cont	8:41798673	8:41798673G	8:41798673G>C	ANK1	8:41797538-41802622	-	5084	NA	1	1	0	1	41798674	8:41656191	8:41656191G>C	CRcont279664	upstream_gene_variant	MODIFIER	ANK1	ENSG00000029534	-1	ENST00000289734.13	0.636	0.027	98090	145448	4	0.16	1.55	0.41	NA	80	98	0.149462	2.57	CRcont279664	NA	8:41656191G>C	0.23627	ALL	0.04814	AEFDBHCI	8:41798673G>C	0.061756	benign	NA	NA	NA	NA	8:41798673G>C	0.271481	score_low	Cont_score_low	NA	Cont_NA	score_low	Cont_score_low	score_low	Cont_score_low	NA	Cont_NA	score_low	Cont_score_low
8	41798794	CRcont279692	C	T	354	PASS	Cont	8:41798794	8:41798794C	8:41798794C>T	ANK1	8:41797538-41802622	-	5084	NA	1	1	0	1	41798795	8:41656312	8:41656312C>T	CRcont279692	upstream_gene_variant	MODIFIER	ANK1	ENSG00000029534	-1	ENST00000289734.13	0.649	0.04	97969	145569	NA	NA	1.22	0.31	NA	67	79	0.31047	4.41	CRcont279692	NA	8:41656312C>T	0.19482	ABC	0.007	AEFBHCI	8:41798794C>T	0.027132	benign (high conf.)	NA	NA	NA	NA	8:41798794C>T	0.232369	score_low	Cont_score_low	NA	Cont_NA	score_low	Cont_score_low	score_low	Cont_score_low	NA	Cont_NA	score_low	Cont_score_low
8	41798922	CRcont279722	G	A	407	PASS	Cont	8:41798922	8:41798922G	8:41798922G>A	ANK1	8:41797538-41802622	-	5084	NA	1	1	0	1	41798923	8:41656440	8:41656440G>A	CRcont279722	upstream_gene_variant	MODIFIER	ANK1	ENSG00000029534	-1	ENST00000289734.13	0.609	0.093	97841	145697	NA	NA	3.03	1.13	NA	62	76	0.431983	5.778	CRcont279722	NA	8:41656440G>A	0.20492	ALL	0.13977	AEFDBHCIJ	8:41798922G>A	0.047085	benign	NA	NA	NA	NA	8:41798922G>A	0.317586	score_low	Cont_score_low	NA	Cont_NA	score_low	Cont_score_low	score_low	Cont_score_low	NA	Cont_NA	score_low	Cont_score_low
8	41799036	CRcont279750	G	T	2553	PASS	Cont	8:41799036	8:41799036G	8:41799036G>T	ANK1	8:41797538-41802622	-	5084	NA	1	1	0	1	41799037	8:41656554	8:41656554G>T	CRcont279750	upstream_gene_variant	MODIFIER	ANK1	ENSG00000029534	-1	ENST00000289734.13	0.589	0.067	97727	145811	1	0	3.57	1.34	NA	51	65	-0.031622	1.15	CRcont279750	0.0825479	8:41656554G>T	0.24399	ALL	0.17659	AEFDBCIJ	8:41799036G>T	0.040971	benign	NA	NA	NA	NA	8:41799036G>T	0.0889901	score_low	Cont_score_low	score_low	Cont_score_low	score_low	Cont_score_low	score_low	Cont_score_low	NA	Cont_NA	score_low	Cont_score_low
8	41799138	CRcont279769	C	T	371	PASS	Cont	8:41799138	8:41799138C	8:41799138C>T	ANK1	8:41797538-41802622	-	5084	NA	1	1	0	1	41799139	8:41656656	8:41656656C>T	CRcont279769	upstream_gene_variant	MODIFIER	ANK1	ENSG00000029534	-1	ENST00000289734.13	0.457	0.013	97625	145913	NA	NA	1.99	0.45	NA	40	48	1.08417	12.61	CRcont279769	0.929036	8:41656656C>T	0.50657	ALL	0.44701	AEFDGBCI	8:41799138C>T	0.07932	benign	NA	NA	NA	NA	8:41799138C>T	0.869027	score_high	Cont_score_high	score_high	Cont_score_high	score_no_call	Cont_score_no_call	score_low	Cont_score_low	NA	Cont_NA	score_high	Cont_score_high
8	41799323	CRcont279808	G	T	2123	PASS	Cont	8:41799323	8:41799323G	8:41799323G>T	ANK1	8:41797538-41802622	-	5084	NA	1	1	0	1	41799324	8:41656841	8:41656841G>T	CRcont279808	upstream_gene_variant	MODIFIER	ANK1	ENSG00000029534	-1	ENST00000289734.13	0.523	0.027	97440	146098	3	0.66	18.99	10.26	NA	53	67	0.109622	2.178	CRcont279808	NA	8:41656841G>T	0.28305	ALL	0.06555	ALL	8:41799323G>T	0.027942	benign (high conf.)	NA	NA	NA	NA	8:41799323G>T	0.125467	score_low	Cont_score_low	NA	Cont_NA	score_low	Cont_score_low	score_low	Cont_score_low	NA	Cont_NA	score_low	Cont_score_low
8	41799468	CRcont279838	C	T	6008	PASS	Cont	8:41799468	8:41799468C	8:41799468C>T	ANK1	8:41797538-41802622	-	5084	NA	1	1	0	1	41799469	8:41656986	8:41656986C>T	CRcont279838	upstream_gene_variant	MODIFIER	ANK1	ENSG00000029534	-1	ENST00000289734.13	0.477	0.053	97295	146243	NA	NA	14.61	7.69	NA	51	64	1.01552	11.82	CRcont279838	NA	8:41656986C>T	0.41757	ALL	0.27305	AEFDBHCIJ	8:41799468C>T	0.051981	benign	NA	NA	NA	NA	8:41799468C>T	0.892893	score_high	Cont_score_high	NA	Cont_NA	score_no_call	Cont_score_no_call	score_low	Cont_score_low	NA	Cont_NA	score_high	Cont_score_high
8	41799636	CRcont279861	G	T	5048	PASS	Cont	8:41799636	8:41799636G	8:41799636G>T	ANK1	8:41797538-41802622	-	5084	NA	1	1	0	1	41799637	8:41657154	8:41657154G>T	CRcont279861	upstream_gene_variant	MODIFIER	ANK1	ENSG00000029534	-1	ENST00000289734.13	0.543	0.027	97127	146411	3	0.09	2.08	0.65	NA	38	42	-1.18583	0.002	CRcont279861	NA	8:41657154G>T	0.12158	ALL	0.03316	AEFDBHCI	8:41799636G>T	0.029184	benign (high conf.)	NA	NA	NA	NA	8:41799636G>T	0.0417556	score_low	Cont_score_low	NA	Cont_NA	score_low	Cont_score_low	score_low	Cont_score_low	NA	Cont_NA	score_low	Cont_score_low
8	41799737	CRcont279881	C	G	668	PASS	Cont	8:41799737	8:41799737C	8:41799737C>G	ANK1	8:41797538-41802622	-	5084	NA	1	1	0	1	41799738	8:41657255	8:41657255C>G	CRcont279881	upstream_gene_variant	MODIFIER	ANK1	ENSG00000029534	-1	ENST00000289734.13	0.576	0.027	97026	146512	NA	NA	1.32	0.42	NA	32	34	-0.490163	0.125	CRcont279881	NA	8:41657255C>G	0.28713	ALL	0.08227	AEFDBHCI	8:41799737C>G	0.037635	benign	NA	NA	NA	NA	8:41799737C>G	0.0327956	score_low	Cont_score_low	NA	Cont_NA	score_low	Cont_score_low	score_low	Cont_score_low	NA	Cont_NA	score_low	Cont_score_low
8	41799837	CRcont279901	G	A	579	PASS	Cont	8:41799837	8:41799837G	8:41799837G>A	ANK1	8:41797538-41802622	-	5084	NA	1	1	0	1	41799838	8:41657355	8:41657355G>A	CRcont279901	upstream_gene_variant	MODIFIER	ANK1	ENSG00000029534	-1	ENST00000289734.13	0.589	0.053	96926	146612	NA	NA	0.99	0.32	NA	28	31	0.030937	1.541	CRcont279901	NA	8:41657355G>A	0.25207	ALL	0.02598	AEFDBHCI	8:41799837G>A	0.030088	benign	NA	NA	NA	NA	8:41799837G>A	0.045077	score_low	Cont_score_low	NA	Cont_NA	score_low	Cont_score_low	score_low	Cont_score_low	NA	Cont_NA	score_low	Cont_score_low
8	41799971	CRcont279931	G	A	138	PASS	Cont	8:41799971	8:41799971G	8:41799971G>A	ANK1	8:41797538-41802622	-	5084	NA	1	1	0	1	41799972	8:41657489	8:41657489G>A	CRcont279931	upstream_gene_variant	MODIFIER	ANK1	ENSG00000029534	-1	ENST00000289734.13	0.51	0.013	96792	146746	NA	NA	0.69	0.19	NA	13	13	0.397548	5.399	CRcont279931	NA	8:41657489G>A	0.14867	ALL	0.00682	AEFDBCI	8:41799971G>A	0.023007	benign (high conf.)	NA	NA	NA	NA	8:41799971G>A	0.122399	score_low	Cont_score_low	NA	Cont_NA	score_low	Cont_score_low	score_low	Cont_score_low	NA	Cont_NA	score_low	Cont_score_low
8	41800101	CRcont279951	AG	A	440	PASS	Cont	8:41800101	8:41800101AG	8:41800101AG>A	ANK1	8:41797538-41802622	-	5084	NA	1	2	-1	0	41800103	8:41657619	8:41657619AG>A	CRcont279951	upstream_gene_variant	MODIFIER	ANK1	ENSG00000029534	-1	ENST00000289734.13	0.51	0.053	96661	146877	NA	NA	0.46	0.2	NA	3	3	0.384763	5.257	CRcont279951	NA	NA	NA	NA	NA	NA	NA	NA	NA	NA	NA	NA	NA	8:41800101AG>A	0.890409	score_low	Cont_score_low	NA	Cont_NA	NA	Cont_NA	NA	Cont_NA	NA	Cont_NA	score_high	Cont_score_high
8	41800213	CRcont279971	C	G	1205	PASS	Cont	8:41800213	8:41800213C	8:41800213C>G	ANK1	8:41797538-41802622	-	5084	NA	1	1	0	1	41800214	8:41657731	8:41657731C>G	CRcont279971	upstream_gene_variant	MODIFIER	ANK1	ENSG00000029534	-1	ENST00000289734.13	0.404	0	96550	146988	NA	NA	0.33	0.13	NA	1	1	-0.219491	0.464	CRcont279971	NA	8:41657731C>G	0.06089	ADB	0.00605	AEFDBI	8:41800213C>G	0.036665	benign	NA	NA	NA	NA	8:41800213C>G	0.0164079	score_low	Cont_score_low	NA	Cont_NA	score_low	Cont_score_low	score_low	Cont_score_low	NA	Cont_NA	score_low	Cont_score_low
8	41800380	CRcont279999	G	A	2297	PASS	Cont	8:41800380	8:41800380G	8:41800380G>A	ANK1	8:41797538-41802622	-	5084	NA	1	1	0	1	41800381	8:41657898	8:41657898G>A	CRcont279999	upstream_gene_variant	MODIFIER	ANK1	ENSG00000029534	-1	ENST00000289734.13	0.483	0.067	96383	147155	NA	NA	0.39	0.14	NA	NA	NA	-0.484746	0.128	CRcont279999	NA	8:41657898G>A	0.05499	ADB	0.00128	AEFDBI	8:41800380G>A	0.024293	benign (high conf.)	NA	NA	NA	NA	8:41800380G>A	0.00612063	score_low	Cont_score_low	NA	Cont_NA	score_low	Cont_score_low	score_low	Cont_score_low	NA	Cont_NA	score_low	Cont_score_low
8	41800516	CRcont280022	A	G	1392	PASS	Cont	8:41800516	8:41800516A	8:41800516A>G	ANK1	8:41797538-41802622	-	5084	NA	1	1	0	1	41800517	8:41658034	8:41658034A>G	CRcont280022	upstream_gene_variant	MODIFIER	ANK1	ENSG00000029534	-1	ENST00000289734.13	0.397	0.027	96247	147291	NA	NA	0.33	0.08	NA	2	2	0.409985	5.537	CRcont280022	NA	8:41658034A>G	0.09878	AB	0.00448	AEFBI	8:41800516A>G	0.031275	benign	NA	NA	NA	NA	8:41800516A>G	0.844154	score_low	Cont_score_low	NA	Cont_NA	score_low	Cont_score_low	score_low	Cont_score_low	NA	Cont_NA	score_no_call	Cont_score_no_call
8	41800655	CRcont280049	A	G	1454	PASS	Cont	8:41800655	8:41800655A	8:41800655A>G	ANK1	8:41797538-41802622	-	5084	NA	1	1	0	1	41800656	8:41658173	8:41658173A>G	CRcont280049	upstream_gene_variant	MODIFIER	ANK1	ENSG00000029534	-1	ENST00000289734.13	0.43	0.013	96108	147430	NA	NA	0.37	0.16	NA	3	3	0.110326	2.185	CRcont280049	NA	8:41658173A>G	0.05286	AB	0.00157	AEFBI	8:41800655A>G	0.017236	benign (high conf.)	NA	NA	NA	NA	8:41800655A>G	0	score_low	Cont_score_low	NA	Cont_NA	score_low	Cont_score_low	score_low	Cont_score_low	NA	Cont_NA	score_low	Cont_score_low
8	41800758	CRcont280072	G	A	3172	PASS	Cont	8:41800758	8:41800758G	8:41800758G>A	ANK1	8:41797538-41802622	-	5084	NA	1	1	0	1	41800759	8:41658276	8:41658276G>A	CRcont280072	upstream_gene_variant	MODIFIER	ANK1	ENSG00000029534	-1	ENST00000289734.13	0.477	0.053	96005	147533	NA	NA	0.33	0.17	NA	2	2	-0.204403	0.5	CRcont280072	NA	8:41658276G>A	0.08328	AB	0.006	AEFBI	8:41800758G>A	0.029127	benign (high conf.)	NA	NA	NA	NA	8:41800758G>A	0	score_low	Cont_score_low	NA	Cont_NA	score_low	Cont_score_low	score_low	Cont_score_low	NA	Cont_NA	score_low	Cont_score_low
8	41800840	CRcont280088	G	A	1987	PASS	Cont	8:41800840	8:41800840G	8:41800840G>A	ANK1	8:41797538-41802622	-	5084	NA	1	1	0	1	41800841	8:41658358	8:41658358G>A	CRcont280088	upstream_gene_variant	MODIFIER	ANK1	ENSG00000029534	-1	ENST00000289734.13	0.556	0.067	95923	147615	NA	NA	0.28	0.17	CTCF Binding Site	2	2	-0.219374	0.464	CRcont280088	NA	8:41658358G>A	0.03278	AB	0.00019	AEFBI	8:41800840G>A	0.014521	benign (high conf.)	NA	NA	NA	NA	8:41800840G>A	0	score_low	Cont_score_low	NA	Cont_NA	score_low	Cont_score_low	score_low	Cont_score_low	NA	Cont_NA	score_low	Cont_score_low
8	41801033	CRcont280120	A	G	334	PASS	Cont	8:41801033	8:41801033A	8:41801033A>G	ANK1	8:41797538-41802622	-	5084	NA	1	1	0	1	41801034	8:41658551	8:41658551A>G	CRcont280120	upstream_gene_variant	MODIFIER	ANK1	ENSG00000029534	-1	ENST00000289734.13	0.371	0.013	95730	147808	NA	NA	0.39	0.08	NA	2	2	0.095293	2.049	CRcont280120	NA	8:41658551A>G	0.08573	AB	0.00467	AEFBI	8:41801033A>G	0.025499	benign (high conf.)	NA	NA	NA	NA	8:41801033A>G	0.771189	score_low	Cont_score_low	NA	Cont_NA	score_low	Cont_score_low	score_low	Cont_score_low	NA	Cont_NA	score_low	Cont_score_low
8	41801179	CRcont280140	C	T	13318	PASS	Cont	8:41801179	8:41801179C	8:41801179C>T	ANK1	8:41797538-41802622	-	5084	NA	1	1	0	1	41801180	8:41658697	8:41658697C>T	CRcont280140	upstream_gene_variant	MODIFIER	ANK1	ENSG00000029534	-1	ENST00000289734.13	0.483	0.013	95584	147954	NA	NA	0.29	0.08	NA	2	2	-0.30294	0.307	CRcont280140	NA	8:41658697C>T	0.0435	AB	0.00031	AEFBI	8:41801179C>T	0.01596	benign (high conf.)	NA	NA	NA	NA	8:41801179C>T	0.00894444	score_low	Cont_score_low	NA	Cont_NA	score_low	Cont_score_low	score_low	Cont_score_low	NA	Cont_NA	score_low	Cont_score_low
8	41801355	CRcont280167	CGTGT	C	1149	PASS	Cont	8:41801355	8:41801355CGTGT	8:41801355CGTGT>C	ANK1	8:41797538-41802622	-	5084	NA	1	5	-4	-3	41801360	8:41658873	8:41658873CGTGT>C	CRcont280167	upstream_gene_variant	MODIFIER	ANK1	ENSG00000029534	-1	ENST00000289734.13	0.338	0.026	95404	148131	NA	NA	0.46	0.08	NA	2	3	-0.163032	0.613	CRcont280167	NA	NA	NA	NA	NA	NA	NA	NA	NA	NA	NA	NA	NA	8:41801355CGTGT>C	0.627719	score_low	Cont_score_low	NA	Cont_NA	NA	Cont_NA	NA	Cont_NA	NA	Cont_NA	score_low	Cont_score_low
8	41801523	CRcont280188	T	C	464	PASS	Cont	8:41801523	8:41801523T	8:41801523T>C	ANK1	8:41797538-41802622	-	5084	NA	1	1	0	1	41801524	8:41659041	8:41659041T>C	CRcont280188	upstream_gene_variant	MODIFIER	ANK1	ENSG00000029534	-1	ENST00000289734.13	0.364	0	95240	148298	NA	NA	0.41	0.06	NA	5	10	0.059523	1.753	CRcont280188	NA	8:41659041T>C	0.06101	AB	0.00243	AEFBIJ	8:41801523T>C	0.023211	benign (high conf.)	NA	NA	NA	NA	8:41801523T>C	0.569021	score_low	Cont_score_low	NA	Cont_NA	score_low	Cont_score_low	score_low	Cont_score_low	NA	Cont_NA	score_low	Cont_score_low
8	41801667	CRcont280209	A	G	827	PASS	Cont	8:41801667	8:41801667A	8:41801667A>G	ANK1	8:41797538-41802622	-	5084	NA	1	1	0	1	41801668	8:41659185	8:41659185A>G	CRcont280209	upstream_gene_variant	MODIFIER	ANK1	ENSG00000029534	-1	ENST00000289734.13	0.351	0.013	95096	148442	NA	NA	0.3	0.09	NA	2	4	0.888185	10.31	CRcont280209	NA	8:41659185A>G	0.63062	AB	0.00269	AEFBI	8:41801667A>G	0.026474	benign (high conf.)	NA	NA	NA	NA	8:41801667A>G	0.0153468	score_high	Cont_score_high	NA	Cont_NA	score_high	Cont_score_high	score_low	Cont_score_low	NA	Cont_NA	score_low	Cont_score_low
8	41801751	CRcont280226	T	C	294	PASS	Cont	8:41801751	8:41801751T	8:41801751T>C	ANK1	8:41797538-41802622	-	5084	NA	1	1	0	1	41801752	8:41659269	8:41659269T>C	CRcont280226	upstream_gene_variant	MODIFIER	ANK1	ENSG00000029534	-1	ENST00000289734.13	0.364	0.027	95012	148526	NA	NA	0.37	0.18	NA	1	2	0.227093	3.436	CRcont280226	NA	8:41659269T>C	0.1936	ADB	0.00552	AEFDBI	8:41801751T>C	0.027903	benign (high conf.)	NA	NA	NA	NA	8:41801751T>C	0.00258889	score_low	Cont_score_low	NA	Cont_NA	score_low	Cont_score_low	score_low	Cont_score_low	NA	Cont_NA	score_low	Cont_score_low
8	41801859	CRcont280246	T	A	4042	PASS	Cont	8:41801859	8:41801859T	8:41801859T>A	ANK1	8:41797538-41802622	-	5084	NA	1	1	0	1	41801860	8:41659377	8:41659377T>A	CRcont280246	upstream_gene_variant	MODIFIER	ANK1	ENSG00000029534	-1	ENST00000289734.13	0.318	0.013	94904	148634	NA	NA	0.34	0.17	NA	NA	NA	-0.150657	0.651	CRcont280246	NA	8:41659377T>A	0.07063	ADB	0.0113	AEDBI	8:41801859T>A	0.038421	benign	NA	NA	NA	NA	8:41801859T>A	0	score_low	Cont_score_low	NA	Cont_NA	score_low	Cont_score_low	score_low	Cont_score_low	NA	Cont_NA	score_low	Cont_score_low
8	41801970	CRcont280267	T	C	2393	PASS	Cont	8:41801970	8:41801970T	8:41801970T>C	ANK1	8:41797538-41802622	-	5084	NA	1	1	0	1	41801971	8:41659488	8:41659488T>C	CRcont280267	upstream_gene_variant	MODIFIER	ANK1	ENSG00000029534	-1	ENST00000289734.13	0.338	0.013	94793	148745	NA	NA	0.06	0.03	NA	NA	NA	-0.175499	0.576	CRcont280267	NA	8:41659488T>C	0.09465	AB	0.00432	AEFBI	8:41801970T>C	0.03333	benign	NA	NA	NA	NA	8:41801970T>C	0	score_low	Cont_score_low	NA	Cont_NA	score_low	Cont_score_low	score_low	Cont_score_low	NA	Cont_NA	score_low	Cont_score_low
8	41802106	CRcont280298	C	T	1299	PASS	Cont	8:41802106	8:41802106C	8:41802106C>T	ANK1	8:41797538-41802622	-	5084	NA	1	1	0	1	41802107	8:41659624	8:41659624C>T	CRcont280298	upstream_gene_variant	MODIFIER	ANK1	ENSG00000029534	-1	ENST00000289734.13	0.563	0.067	94657	148881	NA	NA	0.05	0.01	NA	NA	NA	0.230882	3.481	CRcont280298	NA	8:41659624C>T	0.08758	AB	0.00462	AEFBI	8:41802106C>T	0.02162	benign (high conf.)	NA	NA	NA	NA	8:41802106C>T	0.673271	score_low	Cont_score_low	NA	Cont_NA	score_low	Cont_score_low	score_low	Cont_score_low	NA	Cont_NA	score_low	Cont_score_low
8	41802178	CRcont280321	CAG	C	435	PASS	Cont	8:41802178	8:41802178CAG	8:41802178CAG>C	ANK1	8:41797538-41802622	-	5084	NA	1	3	-2	-1	41802181	8:41659696	8:41659696CAG>C	CRcont280321	upstream_gene_variant	MODIFIER	ANK1	ENSG00000029534	-1	ENST00000289734.13	0.533	0.053	94583	148954	NA	NA	0.05	0.02	NA	NA	NA	-0.376406	0.215	CRcont280321	NA	NA	NA	NA	NA	NA	NA	NA	NA	NA	NA	NA	NA	8:41802178CAG>C	0.000333333	score_low	Cont_score_low	NA	Cont_NA	NA	Cont_NA	NA	Cont_NA	NA	Cont_NA	score_low	Cont_score_low
8	41802400	CRcont280351	A	T	2947	PASS	Cont	8:41802400	8:41802400A	8:41802400A>T	ANK1	8:41797538-41802622	-	5084	NA	1	1	0	1	41802401	8:41659918	8:41659918A>T	CRcont280351	upstream_gene_variant	MODIFIER	ANK1	ENSG00000029534	-1	ENST00000289734.13	0.391	0.013	950	1051	NA	NA	0.38	0.09	NA	NA	NA	0.079262	1.912	CRcont280351	NA	8:41659918A>T	0.07436	AB	0.00305	AEFBI	8:41802400A>T	0.022048	benign (high conf.)	NA	NA	NA	NA	8:41802400A>T	0.582291	score_low	Cont_score_low	NA	Cont_NA	score_low	Cont_score_low	score_low	Cont_score_low	NA	Cont_NA	score_low	Cont_score_low
8	41802567	CRcont280380	A	G	2181	PASS	Cont	8:41802567	8:41802567A	8:41802567A>G	ANK1	8:41797538-41802622	-	5084	NA	1	1	0	1	41802568	8:41660085	8:41660085A>G	CRcont280380	upstream_gene_variant	MODIFIER	ANK1	ENSG00000029534	-1	ENST00000289734.13	0.325	0.013	783	884	NA	NA	0.14	0.03	NA	NA	NA	0.155961	2.638	CRcont280380	NA	8:41660085A>G	0.09084	AB	0.00466	AEBI	8:41802567A>G	0.029921	benign (high conf.)	NA	NA	NA	NA	8:41802567A>G	0.448531	score_low	Cont_score_low	NA	Cont_NA	score_low	Cont_score_low	score_low	Cont_score_low	NA	Cont_NA	score_low	Cont_score_low
8	42843125	CRcont280397	C	T	157	PASS	Cont	8:42843125	8:42843125C	8:42843125C>T	THAP1	8:42843094-42848325	-	5231	NA	1	1	0	1	42843126	8:42698268	8:42698268C>T	CRcont280397	5_prime_UTR_variant	MODIFIER	THAP1	ENSG00000131931	-1	ENST00000254250.7	0.596	0.147	77	3917	NA	NA	21.5	3.3	Promoter	217	500	1.69118	16.97	CRcont280397	NA	8:42698268C>T	0.94253	ALL	0.07397	ALL	8:42843125C>T	0.057234	benign	NA	NA	NA	NA	8:42843125C>T	0.804652	score_high	Cont_score_high	NA	Cont_NA	score_high	Cont_score_high	score_low	Cont_score_low	NA	Cont_NA	score_no_call	Cont_score_no_call
8	42843247	CRcont280427	G	A	1126	PASS	Cont	8:42843247	8:42843247G	8:42843247G>A	THAP1	8:42843094-42848325	-	5231	NA	1	1	0	1	42843248	8:42698390	8:42698390G>A	CRcont280427	5_prime_UTR_variant	MODIFIER	THAP1	ENSG00000131931	-1	ENST00000254250.7	0.556	0.08	46	4039	NA	NA	41.75	6.69	Promoter	241	575	1.78125	17.6	CRcont280427	0.838106	8:42698390G>A	0.99309	ALL	0.06954	ALL	8:42843247G>A	0.06751	benign	NA	NA	NA	NA	8:42843247G>A	0.985279	score_high	Cont_score_high	score_high	Cont_score_high	score_high	Cont_score_high	score_low	Cont_score_low	NA	Cont_NA	score_high	Cont_score_high
8	42843314	CR403	G	A	.	.	Dis	8:42843314	8:42843314G	8:42843314G>A	THAP1	8:42843094-42848325	-	5231	THAP1	1	1	0	1	42843315	8:42698457	8:42698457G>A	CR403	5_prime_UTR_variant	MODIFIER	THAP1	ENSG00000131931	-1	ENST00000254250.7	0.576	0.12	9	4106	5	0.18	76.84	12.42	Promoter	267	680	2.26253	21.3	CR403	0.979818	8:42698457G>A	0.99977	ALL	0.7886	ALL	8:42843314G>A	0.624917	pathogenic	NA	NA	NA	NA	8:42843314G>A	0.996917	score_high	Dis_score_high	score_high	Dis_score_high	score_high	Dis_score_high	score_high	Dis_score_high	NA	Dis_NA	score_high	Dis_score_high
8	42843333	CRcont280456	C	T	866	PASS	Cont	8:42843333	8:42843333C	8:42843333C>T	THAP1	8:42843094-42848325	-	5231	NA	1	1	0	1	42843334	8:42698476	8:42698476C>T	CRcont280456	upstream_gene_variant	MODIFIER	THAP1	ENSG00000131931	-1	ENST00000254250.7	0.57	0.107	8	4125	NA	NA	88.49	14.37	Promoter	267	699	1.76134	17.45	CRcont280456	0.457197	8:42698476C>T	0.99968	ALL	0.41238	ALL	8:42843333C>T	0.132773	benign	NA	NA	NA	NA	8:42843333C>T	0.98055	score_high	Cont_score_high	score_high	Cont_score_high	score_high	Cont_score_high	score_no_call	Cont_score_no_call	NA	Cont_NA	score_high	Cont_score_high
8	42843380	CRcont280476	A	T	7971	PASS	Cont	8:42843380	8:42843380A	8:42843380A>T	THAP1	8:42843094-42848325	-	5231	NA	1	1	0	1	42843381	8:42698523	8:42698523A>T	CRcont280476	upstream_gene_variant	MODIFIER	THAP1	ENSG00000131931	-1	ENST00000254250.7	0.589	0.12	55	4172	4	0.5	98.4	16.53	Promoter	274	727	2.10125	20.1	CRcont280476	0.468205	8:42698523A>T	0.99966	ALL	0.53827	ALL	8:42843380A>T	0.451589	benign	NA	NA	NA	NA	8:42843380A>T	0.985945	score_high	Cont_score_high	score_high	Cont_score_high	score_high	Cont_score_high	score_high	Cont_score_high	NA	Cont_NA	score_high	Cont_score_high
8	42843468	CRcont280497	T	C	333	PASS	Cont	8:42843468	8:42843468T	8:42843468T>C	THAP1	8:42843094-42848325	-	5231	NA	1	1	0	1	42843469	8:42698611	8:42698611T>C	CRcont280497	upstream_gene_variant	MODIFIER	THAP1	ENSG00000131931	-1	ENST00000254250.7	0.662	0.12	143	4260	2	-0.04	66.14	11.67	Promoter	272	698	0.980618	11.38	CRcont280497	NA	8:42698611T>C	0.97758	ALL	0.00199	ALL	8:42843468T>C	0.104711	benign	NA	NA	NA	NA	8:42843468T>C	0.854294	score_high	Cont_score_high	NA	Cont_NA	score_high	Cont_score_high	score_low	Cont_score_low	NA	Cont_NA	score_no_call	Cont_score_no_call
8	42843502	CRcont280520	G	C	2566	PASS	Cont	8:42843502	8:42843502G	8:42843502G>C	THAP1	8:42843094-42848325	-	5231	NA	1	1	0	1	42843503	8:42698645	8:42698645G>C	CRcont280520	upstream_gene_variant	MODIFIER	THAP1	ENSG00000131931	-1	ENST00000254250.7	0.669	0.147	177	4294	1	0.2	51.79	8.8	Promoter	270	668	0.442937	5.897	CRcont280520	0.0982346	8:42698645G>C	0.98601	ALL	0.0315	ALL	8:42843502G>C	0.079662	benign	NA	NA	NA	NA	8:42843502G>C	0.934232	score_low	Cont_score_low	score_low	Cont_score_low	score_high	Cont_score_high	score_low	Cont_score_low	NA	Cont_NA	score_high	Cont_score_high
8	42843576	CRcont280545	A	C	1060	PASS	Cont	8:42843576	8:42843576A	8:42843576A>C	THAP1	8:42843094-42848325	-	5231	NA	1	1	0	1	42843577	8:42698719	8:42698719A>C	CRcont280545	upstream_gene_variant	MODIFIER	THAP1	ENSG00000131931	-1	ENST00000254250.7	0.629	0.107	251	4368	NA	NA	8.23	1.35	Promoter	223	513	0.246546	3.664	CRcont280545	NA	8:42698719A>C	0.50568	ABC	0.01339	AEFGBHCIJ	8:42843576A>C	0.077816	benign	NA	NA	NA	NA	8:42843576A>C	0.702338	score_low	Cont_score_low	NA	Cont_NA	score_no_call	Cont_score_no_call	score_low	Cont_score_low	NA	Cont_NA	score_low	Cont_score_low
8	42843624	CRcont280564	C	T	1548	PASS	Cont	8:42843624	8:42843624C	8:42843624C>T	THAP1	8:42843094-42848325	-	5231	NA	1	1	0	1	42843625	8:42698767	8:42698767C>T	CRcont280564	upstream_gene_variant	MODIFIER	THAP1	ENSG00000131931	-1	ENST00000254250.7	0.543	0.093	299	4416	NA	NA	4.51	0.92	Promoter	174	342	0.068479	1.824	CRcont280564	0.070703	8:42698767C>T	0.26612	ABC	0.0096	AEFGBHCIJ	8:42843624C>T	0.045393	benign	NA	NA	NA	NA	8:42843624C>T	0.200177	score_low	Cont_score_low	score_low	Cont_score_low	score_low	Cont_score_low	score_low	Cont_score_low	NA	Cont_NA	score_low	Cont_score_low
8	42843776	CRcont280588	G	A	686	PASS	Cont	8:42843776	8:42843776G	8:42843776G>A	THAP1	8:42843094-42848325	-	5231	NA	1	1	0	1	42843777	8:42698919	8:42698919G>A	CRcont280588	upstream_gene_variant	MODIFIER	THAP1	ENSG00000131931	-1	ENST00000254250.7	0.384	0.027	451	4568	1	-0.17	1.12	0.19	Promoter	34	44	-0.272797	0.356	CRcont280588	NA	8:42698919G>A	0.14947	ABC	0.01314	AEFGBHCI	8:42843776G>A	0.060926	benign	NA	NA	NA	NA	8:42843776G>A	0.0969742	score_low	Cont_score_low	NA	Cont_NA	score_low	Cont_score_low	score_low	Cont_score_low	NA	Cont_NA	score_low	Cont_score_low
8	42843863	CRcont280608	TTATATATATGTATGTATATGTATGTA	T	5614	PASS	Cont	8:42843863	8:42843863TTATATATATGTATGTATATGTATGTA	8:42843863TTATATATATGTATGTATATGTATGTA>T	THAP1	8:42843094-42848325	-	5231	NA	1	27	-26	-25	42843890	8:42699006	8:42699006TTATATATATGTATGTATATGTATGTA>T	CRcont280608	upstream_gene_variant	MODIFIER	THAP1	ENSG00000131931	-1	ENST00000254250.7	0.273	0.046	539	5719	NA	NA	0.69	0.28	Promoter	6	7	0.176598	2.861	CRcont280608	NA	NA	NA	NA	NA	NA	NA	NA	NA	NA	NA	NA	NA	8:42843863TTATATATATGTATGTATATGTATGTA>T	0.77466	score_low	Cont_score_low	NA	Cont_NA	NA	Cont_NA	NA	Cont_NA	NA	Cont_NA	score_low	Cont_score_low
8	42843893	CRcont280628	ATGTG	A	595	PASS	Cont	8:42843893	8:42843893ATGTG	8:42843893ATGTG>A	THAP1	8:42843094-42848325	-	5231	NA	1	5	-4	-3	42843898	8:42699036	8:42699036ATGTG>A	CRcont280628	upstream_gene_variant	MODIFIER	THAP1	ENSG00000131931	-1	ENST00000254250.7	0.279	0.052	569	5749	NA	NA	0.62	0.28	Promoter	4	4	-0.094526	0.851	CRcont280628	NA	NA	NA	NA	NA	NA	NA	NA	NA	NA	NA	NA	NA	8:42843893ATGTG>A	0.0281389	score_low	Cont_score_low	NA	Cont_NA	NA	Cont_NA	NA	Cont_NA	NA	Cont_NA	score_low	Cont_score_low
8	42843923	CRcont280653	GTATATA	G	4396	PASS	Cont	8:42843923	8:42843923GTATATA	8:42843923GTATATA>G	THAP1	8:42843094-42848325	-	5231	NA	1	7	-6	-5	42843930	8:42699066	8:42699066GTATATA>G	CRcont280653	upstream_gene_variant	MODIFIER	THAP1	ENSG00000131931	-1	ENST00000254250.7	0.314	0.065	599	5779	NA	NA	0.94	0.28	Promoter	4	4	0.055483	1.722	CRcont280653	NA	NA	NA	NA	NA	NA	NA	NA	NA	NA	NA	NA	NA	8:42843923GTATATA>G	0.431485	score_low	Cont_score_low	NA	Cont_NA	NA	Cont_NA	NA	Cont_NA	NA	Cont_NA	score_low	Cont_score_low
8	42843987	CRcont280681	A	T	521	PASS	Cont	8:42843987	8:42843987A	8:42843987A>T	THAP1	8:42843094-42848325	-	5231	NA	1	1	0	1	42843988	8:42699130	8:42699130A>T	CRcont280681	upstream_gene_variant	MODIFIER	THAP1	ENSG00000131931	-1	ENST00000254250.7	0.437	0.053	662	5842	NA	NA	1.03	0.21	Promoter	7	7	0.312072	4.429	CRcont280681	NA	8:42699130A>T	0.11923	ALL	0.01392	AEFDBC	8:42843987A>T	0.041899	benign	NA	NA	NA	NA	8:42843987A>T	0.851886	score_low	Cont_score_low	NA	Cont_NA	score_low	Cont_score_low	score_low	Cont_score_low	NA	Cont_NA	score_no_call	Cont_score_no_call
8	42844132	CRcont280705	G	A	1185	PASS	Cont	8:42844132	8:42844132G	8:42844132G>A	THAP1	8:42843094-42848325	-	5231	NA	1	1	0	1	42844133	8:42699275	8:42699275G>A	CRcont280705	upstream_gene_variant	MODIFIER	THAP1	ENSG00000131931	-1	ENST00000254250.7	0.49	0.04	807	5987	NA	NA	0.68	0.14	Promoter	13	14	0.356271	4.936	CRcont280705	0.064221	8:42699275G>A	0.13421	ALL	0.05186	AEFDBCI	8:42844132G>A	0.067584	benign	NA	NA	NA	NA	8:42844132G>A	0.807975	score_low	Cont_score_low	score_low	Cont_score_low	score_low	Cont_score_low	score_low	Cont_score_low	NA	Cont_NA	score_no_call	Cont_score_no_call
8	42844287	CRcont280724	G	A	291	PASS	Cont	8:42844287	8:42844287G	8:42844287G>A	THAP1	8:42843094-42848325	-	5231	NA	1	1	0	1	42844288	8:42699430	8:42699430G>A	CRcont280724	upstream_gene_variant	MODIFIER	THAP1	ENSG00000131931	-1	ENST00000254250.7	0.47	0.013	962	7611	NA	NA	0.42	0.07	Promoter	6	6	0.397168	5.395	CRcont280724	NA	8:42699430G>A	0.12239	ALL	0.01929	AEFDBCI	8:42844287G>A	0.05718	benign	NA	NA	NA	NA	8:42844287G>A	0.84721	score_low	Cont_score_low	NA	Cont_NA	score_low	Cont_score_low	score_low	Cont_score_low	NA	Cont_NA	score_no_call	Cont_score_no_call
8	42844418	CRcont280753	C	T	1398	PASS	Cont	8:42844418	8:42844418C	8:42844418C>T	THAP1	8:42843094-42848325	-	5231	NA	1	1	0	1	42844419	8:42699561	8:42699561C>T	CRcont280753	upstream_gene_variant	MODIFIER	THAP1	ENSG00000131931	-1	ENST00000254250.7	0.477	0.067	1093	5210	NA	NA	0.26	0.05	NA	NA	NA	-0.203091	0.503	CRcont280753	NA	8:42699561C>T	0.06798	AB	0.00128	AEFBI	8:42844418C>T	0.04815	benign	NA	NA	NA	NA	8:42844418C>T	0	score_low	Cont_score_low	NA	Cont_NA	score_low	Cont_score_low	score_low	Cont_score_low	NA	Cont_NA	score_low	Cont_score_low
8	42844514	CRcont280775	A	G	1096	PASS	Cont	8:42844514	8:42844514A	8:42844514A>G	THAP1	8:42843094-42848325	-	5231	NA	1	1	0	1	42844515	8:42699657	8:42699657A>G	CRcont280775	upstream_gene_variant	MODIFIER	THAP1	ENSG00000131931	-1	ENST00000254250.7	0.49	0.08	1189	5124	NA	NA	0.19	0.04	NA	NA	NA	0.300458	4.294	CRcont280775	NA	8:42699657A>G	0.07915	AB	0.00336	AEFBI	8:42844514A>G	0.051557	benign	NA	NA	NA	NA	8:42844514A>G	0.581607	score_low	Cont_score_low	NA	Cont_NA	score_low	Cont_score_low	score_low	Cont_score_low	NA	Cont_NA	score_low	Cont_score_low
8	42844679	CRcont280800	A	G	869	PASS	Cont	8:42844679	8:42844679A	8:42844679A>G	THAP1	8:42843094-42848325	-	5231	NA	1	1	0	1	42844680	8:42699822	8:42699822A>G	CRcont280800	upstream_gene_variant	MODIFIER	THAP1	ENSG00000131931	-1	ENST00000254250.7	0.444	0.08	1354	4959	NA	NA	0.18	0.04	NA	NA	NA	0.630089	7.802	CRcont280800	NA	8:42699822A>G	0.15201	AB	0.00695	AEFBI	8:42844679A>G	0.056021	benign	NA	NA	NA	NA	8:42844679A>G	0.685974	score_low	Cont_score_low	NA	Cont_NA	score_low	Cont_score_low	score_low	Cont_score_low	NA	Cont_NA	score_low	Cont_score_low
8	42844829	CRcont280828	C	T	1399	PASS	Cont	8:42844829	8:42844829C	8:42844829C>T	THAP1	8:42843094-42848325	-	5231	NA	1	1	0	1	42844830	8:42699972	8:42699972C>T	CRcont280828	upstream_gene_variant	MODIFIER	THAP1	ENSG00000131931	-1	ENST00000254250.7	0.43	0.053	1504	4809	NA	NA	0.22	0.06	NA	NA	NA	-0.327709	0.273	CRcont280828	NA	8:42699972C>T	0.02838	AB	0.00019	AEFBI	8:42844829C>T	0.043896	benign	NA	NA	NA	NA	8:42844829C>T	0.00269683	score_low	Cont_score_low	NA	Cont_NA	score_low	Cont_score_low	score_low	Cont_score_low	NA	Cont_NA	score_low	Cont_score_low
8	42844905	CRcont280849	A	G	2571	PASS	Cont	8:42844905	8:42844905A	8:42844905A>G	THAP1	8:42843094-42848325	-	5231	NA	1	1	0	1	42844906	8:42700048	8:42700048A>G	CRcont280849	upstream_gene_variant	MODIFIER	THAP1	ENSG00000131931	-1	ENST00000254250.7	0.457	0.053	1580	4733	NA	NA	0.29	0.09	NA	NA	NA	0.111894	2.2	CRcont280849	NA	8:42700048A>G	0.07336	AB	0.00128	AEBI	8:42844905A>G	0.046985	benign	NA	NA	NA	NA	8:42844905A>G	0.0254972	score_low	Cont_score_low	NA	Cont_NA	score_low	Cont_score_low	score_low	Cont_score_low	NA	Cont_NA	score_low	Cont_score_low
8	42845060	CRcont280874	C	G	1379	PASS	Cont	8:42845060	8:42845060C	8:42845060C>G	THAP1	8:42843094-42848325	-	5231	NA	1	1	0	1	42845061	8:42700203	8:42700203C>G	CRcont280874	upstream_gene_variant	MODIFIER	THAP1	ENSG00000131931	-1	ENST00000254250.7	0.464	0.013	1735	4578	NA	NA	0.26	0.08	NA	NA	NA	-0.267143	0.366	CRcont280874	NA	8:42700203C>G	0.07614	A	0.0041	AEFI	8:42845060C>G	0.081284	benign	NA	NA	NA	NA	8:42845060C>G	0.643517	score_low	Cont_score_low	NA	Cont_NA	score_low	Cont_score_low	score_low	Cont_score_low	NA	Cont_NA	score_low	Cont_score_low
8	42845180	CRcont280899	CCCT	C	714	PASS	Cont	8:42845180	8:42845180CCCT	8:42845180CCCT>C	THAP1	8:42843094-42848325	-	5231	NA	1	4	-3	-2	42845184	8:42700323	8:42700323CCCT>C	CRcont280899	upstream_gene_variant	MODIFIER	THAP1	ENSG00000131931	-1	ENST00000254250.7	0.425	0.013	1856	4457	NA	NA	0.27	0.04	NA	NA	NA	0.053071	1.703	CRcont280899	NA	NA	NA	NA	NA	NA	NA	NA	NA	NA	NA	NA	NA	8:42845180CCCT>C	0.719959	score_low	Cont_score_low	NA	Cont_NA	NA	Cont_NA	NA	Cont_NA	NA	Cont_NA	score_low	Cont_score_low
8	42845354	CRcont280927	A	G	1773	PASS	Cont	8:42845354	8:42845354A	8:42845354A>G	THAP1	8:42843094-42848325	-	5231	NA	1	1	0	1	42845355	8:42700497	8:42700497A>G	CRcont280927	upstream_gene_variant	MODIFIER	THAP1	ENSG00000131931	-1	ENST00000254250.7	0.371	0.013	2029	4284	NA	NA	0.27	0.07	NA	NA	NA	0.39839	5.409	CRcont280927	NA	8:42700497A>G	0.10832	A	0.01811	AEFI	8:42845354A>G	0.091121	benign	NA	NA	NA	NA	8:42845354A>G	0.54333	score_low	Cont_score_low	NA	Cont_NA	score_low	Cont_score_low	score_low	Cont_score_low	NA	Cont_NA	score_low	Cont_score_low
8	42845455	CRcont280964	T	G	1701	PASS	Cont	8:42845455	8:42845455T	8:42845455T>G	THAP1	8:42843094-42848325	-	5231	NA	1	1	0	1	42845456	8:42700598	8:42700598T>G	CRcont280964	upstream_gene_variant	MODIFIER	THAP1	ENSG00000131931	-1	ENST00000254250.7	0.397	0.013	2130	4183	NA	NA	0.11	0.03	NA	NA	NA	0.209057	3.227	CRcont280964	NA	8:42700598T>G	0.05552	A	0.00816	AEFI	8:42845455T>G	0.05284	benign	NA	NA	NA	NA	8:42845455T>G	0.465563	score_low	Cont_score_low	NA	Cont_NA	score_low	Cont_score_low	score_low	Cont_score_low	NA	Cont_NA	score_low	Cont_score_low
8	42845599	CRcont280992	G	A	1472	PASS	Cont	8:42845599	8:42845599G	8:42845599G>A	THAP1	8:42843094-42848325	-	5231	NA	1	1	0	1	42845600	8:42700742	8:42700742G>A	CRcont280992	upstream_gene_variant	MODIFIER	THAP1	ENSG00000131931	-1	ENST00000254250.7	0.536	0.067	2274	4039	NA	NA	0.04	0.02	NA	NA	NA	-0.24743	0.404	CRcont280992	NA	8:42700742G>A	0.05597	A	0.00296	AEFI	8:42845599G>A	0.061341	benign	NA	NA	NA	NA	8:42845599G>A	0.000333333	score_low	Cont_score_low	NA	Cont_NA	score_low	Cont_score_low	score_low	Cont_score_low	NA	Cont_NA	score_low	Cont_score_low
8	42845729	CRcont281018	G	A	1671	PASS	Cont	8:42845729	8:42845729G	8:42845729G>A	THAP1	8:42843094-42848325	-	5231	NA	1	1	0	1	42845730	8:42700872	8:42700872G>A	CRcont281018	upstream_gene_variant	MODIFIER	THAP1	ENSG00000131931	-1	ENST00000254250.7	0.497	0.067	2404	3909	NA	NA	0.09	0.03	NA	NA	NA	-0.053086	1.038	CRcont281018	NA	8:42700872G>A	0.07494	A	0.00388	AEFI	8:42845729G>A	0.06057	benign	NA	NA	NA	NA	8:42845729G>A	0.478531	score_low	Cont_score_low	NA	Cont_NA	score_low	Cont_score_low	score_low	Cont_score_low	NA	Cont_NA	score_low	Cont_score_low
8	42845806	CRcont281033	G	C	202	PASS	Cont	8:42845806	8:42845806G	8:42845806G>C	THAP1	8:42843094-42848325	-	5231	NA	1	1	0	1	42845807	8:42700949	8:42700949G>C	CRcont281033	upstream_gene_variant	MODIFIER	THAP1	ENSG00000131931	-1	ENST00000254250.7	0.47	0.013	2481	3832	NA	NA	0.2	0.03	NA	NA	NA	0.019098	1.46	CRcont281033	NA	8:42700949G>C	0.18276	AB	0.02238	AEFBI	8:42845806G>C	0.058229	benign	NA	NA	NA	NA	8:42845806G>C	0.369846	score_low	Cont_score_low	NA	Cont_NA	score_low	Cont_score_low	score_low	Cont_score_low	NA	Cont_NA	score_low	Cont_score_low
8	42845923	CRcont281057	A	G	1074	PASS	Cont	8:42845923	8:42845923A	8:42845923A>G	THAP1	8:42843094-42848325	-	5231	NA	1	1	0	1	42845924	8:42701066	8:42701066A>G	CRcont281057	upstream_gene_variant	MODIFIER	THAP1	ENSG00000131931	-1	ENST00000254250.7	0.53	0.027	2598	3715	NA	NA	0.17	0.03	NA	NA	NA	0.03562	1.574	CRcont281057	NA	8:42701066A>G	0.06668	AB	0.00026	AEFBI	8:42845923A>G	0.062792	benign	NA	NA	NA	NA	8:42845923A>G	0.000111111	score_low	Cont_score_low	NA	Cont_NA	score_low	Cont_score_low	score_low	Cont_score_low	NA	Cont_NA	score_low	Cont_score_low
8	42846019	CRcont281071	C	G	287	PASS	Cont	8:42846019	8:42846019C	8:42846019C>G	THAP1	8:42843094-42848325	-	5231	NA	1	1	0	1	42846020	8:42701162	8:42701162C>G	CRcont281071	upstream_gene_variant	MODIFIER	THAP1	ENSG00000131931	-1	ENST00000254250.7	0.45	0.013	2694	3619	NA	NA	0.25	0.05	NA	NA	NA	0.033904	1.562	CRcont281071	NA	8:42701162C>G	0.06481	AB	0.00181	AEFBI	8:42846019C>G	0.062454	benign	NA	NA	NA	NA	8:42846019C>G	0.300575	score_low	Cont_score_low	NA	Cont_NA	score_low	Cont_score_low	score_low	Cont_score_low	NA	Cont_NA	score_low	Cont_score_low
8	42846125	CRcont281088	T	C	411	PASS	Cont	8:42846125	8:42846125T	8:42846125T>C	THAP1	8:42843094-42848325	-	5231	NA	1	1	0	1	42846126	8:42701268	8:42701268T>C	CRcont281088	upstream_gene_variant	MODIFIER	THAP1	ENSG00000131931	-1	ENST00000254250.7	0.404	0.013	2800	3513	NA	NA	0.23	0.03	NA	NA	NA	0.347028	4.831	CRcont281088	NA	8:42701268T>C	0.08342	AB	0.01586	AEFBI	8:42846125T>C	0.084835	benign	NA	NA	NA	NA	8:42846125T>C	0.586784	score_low	Cont_score_low	NA	Cont_NA	score_low	Cont_score_low	score_low	Cont_score_low	NA	Cont_NA	score_low	Cont_score_low
8	42846283	CRcont281116	G	T	415	PASS	Cont	8:42846283	8:42846283G	8:42846283G>T	THAP1	8:42843094-42848325	-	5231	NA	1	1	0	1	42846284	8:42701426	8:42701426G>T	CRcont281116	upstream_gene_variant	MODIFIER	THAP1	ENSG00000131931	-1	ENST00000254250.7	0.536	0.027	2958	3355	NA	NA	0.3	0.18	NA	NA	NA	-0.228956	0.442	CRcont281116	NA	8:42701426G>T	0.04699	AB	0.00169	AEFBI	8:42846283G>T	0.058666	benign	NA	NA	NA	NA	8:42846283G>T	0	score_low	Cont_score_low	NA	Cont_NA	score_low	Cont_score_low	score_low	Cont_score_low	NA	Cont_NA	score_low	Cont_score_low
8	42846371	CRcont281138	C	T	89	PASS	Cont	8:42846371	8:42846371C	8:42846371C>T	THAP1	8:42843094-42848325	-	5231	NA	1	1	0	1	42846372	8:42701514	8:42701514C>T	CRcont281138	upstream_gene_variant	MODIFIER	THAP1	ENSG00000131931	-1	ENST00000254250.7	0.523	0.027	3046	3267	NA	NA	0.1	0.03	NA	NA	NA	-0.1351	0.701	CRcont281138	NA	8:42701514C>T	0.06715	AB	0.002	AEFBI	8:42846371C>T	0.048935	benign	NA	NA	NA	NA	8:42846371C>T	0.0016	score_low	Cont_score_low	NA	Cont_NA	score_low	Cont_score_low	score_low	Cont_score_low	NA	Cont_NA	score_low	Cont_score_low
8	42846439	CRcont281154	T	C	377	PASS	Cont	8:42846439	8:42846439T	8:42846439T>C	THAP1	8:42843094-42848325	-	5231	NA	1	1	0	1	42846440	8:42701582	8:42701582T>C	CRcont281154	upstream_gene_variant	MODIFIER	THAP1	ENSG00000131931	-1	ENST00000254250.7	0.49	0	3114	3199	NA	NA	0.23	0.06	NA	NA	NA	0.162187	2.704	CRcont281154	0.050766	8:42701582T>C	0.07717	AB	0.00347	AEFBI	8:42846439T>C	0.056655	benign	NA	NA	NA	NA	8:42846439T>C	0.740879	score_low	Cont_score_low	score_low	Cont_score_low	score_low	Cont_score_low	score_low	Cont_score_low	NA	Cont_NA	score_low	Cont_score_low
8	42846626	CRcont281178	C	G	662	PASS	Cont	8:42846626	8:42846626C	8:42846626C>G	THAP1	8:42843094-42848325	-	5231	NA	1	1	0	1	42846627	8:42701769	8:42701769C>G	CRcont281178	upstream_gene_variant	MODIFIER	THAP1	ENSG00000131931	-1	ENST00000254250.7	0.51	0	3301	3012	NA	NA	0.19	0.03	NA	NA	NA	-0.010682	1.27	CRcont281178	NA	8:42701769C>G	0.13465	AB	0.01732	AEFBI	8:42846626C>G	0.064877	benign	NA	NA	NA	NA	8:42846626C>G	0.53592	score_low	Cont_score_low	NA	Cont_NA	score_low	Cont_score_low	score_low	Cont_score_low	NA	Cont_NA	score_low	Cont_score_low
8	42846770	CRcont281194	T	C	2436	PASS	Cont	8:42846770	8:42846770T	8:42846770T>C	THAP1	8:42843094-42848325	-	5231	NA	1	1	0	1	42846771	8:42701913	8:42701913T>C	CRcont281194	upstream_gene_variant	MODIFIER	THAP1	ENSG00000131931	-1	ENST00000254250.7	0.477	0	3445	2868	NA	NA	0.24	0.05	NA	NA	NA	0.126621	2.34	CRcont281194	NA	8:42701913T>C	0.08797	AB	0.00113	AEFBI	8:42846770T>C	0.053995	benign	NA	NA	NA	NA	8:42846770T>C	0.0176639	score_low	Cont_score_low	NA	Cont_NA	score_low	Cont_score_low	score_low	Cont_score_low	NA	Cont_NA	score_low	Cont_score_low
8	42846906	CRcont281223	TTGA	T	381	PASS	Cont	8:42846906	8:42846906TTGA	8:42846906TTGA>T	THAP1	8:42843094-42848325	-	5231	NA	1	4	-3	-2	42846910	8:42702049	8:42702049TTGA>T	CRcont281223	upstream_gene_variant	MODIFIER	THAP1	ENSG00000131931	-1	ENST00000254250.7	0.425	0	3582	2731	NA	NA	0.23	0.05	NA	NA	NA	-0.134515	0.703	CRcont281223	NA	NA	NA	NA	NA	NA	NA	NA	NA	NA	NA	NA	NA	8:42846906TTGA>T	0.601804	score_low	Cont_score_low	NA	Cont_NA	NA	Cont_NA	NA	Cont_NA	NA	Cont_NA	score_low	Cont_score_low
8	42847018	CRcont281240	C	T	2622	PASS	Cont	8:42847018	8:42847018C	8:42847018C>T	THAP1	8:42843094-42848325	-	5231	NA	1	1	0	1	42847019	8:42702161	8:42702161C>T	CRcont281240	upstream_gene_variant	MODIFIER	THAP1	ENSG00000131931	-1	ENST00000254250.7	0.377	0.013	3693	2620	NA	NA	0.16	0.04	NA	NA	NA	0.379913	5.203	CRcont281240	NA	8:42702161C>T	0.09013	AB	0.00303	AEFBI	8:42847018C>T	0.064272	benign	NA	NA	NA	NA	8:42847018C>T	0.00757897	score_low	Cont_score_low	NA	Cont_NA	score_low	Cont_score_low	score_low	Cont_score_low	NA	Cont_NA	score_low	Cont_score_low
8	42847344	CRcont281283	C	A	560	PASS	Cont	8:42847344	8:42847344C	8:42847344C>A	THAP1	8:42843094-42848325	-	5231	NA	1	1	0	1	42847345	8:42702487	8:42702487C>A	CRcont281283	upstream_gene_variant	MODIFIER	THAP1	ENSG00000131931	-1	ENST00000254250.7	0.384	0	4019	2294	NA	NA	0.3	0.06	NA	NA	NA	0.052933	1.702	CRcont281283	NA	8:42702487C>A	0.48781	A	0.00656	AEFI	8:42847344C>A	0.051486	benign	NA	NA	NA	NA	8:42847344C>A	0.575804	score_low	Cont_score_low	NA	Cont_NA	score_no_call	Cont_score_no_call	score_low	Cont_score_low	NA	Cont_NA	score_low	Cont_score_low
8	42847429	CRcont281303	A	G	1607	PASS	Cont	8:42847429	8:42847429A	8:42847429A>G	THAP1	8:42843094-42848325	-	5231	NA	1	1	0	1	42847430	8:42702572	8:42702572A>G	CRcont281303	upstream_gene_variant	MODIFIER	THAP1	ENSG00000131931	-1	ENST00000254250.7	0.397	0	4104	2209	NA	NA	0.36	0.06	NA	NA	NA	0.126337	2.337	CRcont281303	NA	8:42702572A>G	0.18089	A	0.00376	AEFI	8:42847429A>G	0.055678	benign	NA	NA	NA	NA	8:42847429A>G	0.298665	score_low	Cont_score_low	NA	Cont_NA	score_low	Cont_score_low	score_low	Cont_score_low	NA	Cont_NA	score_low	Cont_score_low
8	42847650	CRcont281335	C	T	125	PASS	Cont	8:42847650	8:42847650C	8:42847650C>T	THAP1	8:42843094-42848325	-	5231	NA	1	1	0	1	42847651	8:42702793	8:42702793C>T	CRcont281335	upstream_gene_variant	MODIFIER	THAP1	ENSG00000131931	-1	ENST00000254250.7	0.377	0	4325	1988	NA	NA	0.12	0.02	NA	NA	NA	0.155059	2.629	CRcont281335	NA	8:42702793C>T	0.79305	A	0.00341	AEFI	8:42847650C>T	0.058189	benign	NA	NA	NA	NA	8:42847650C>T	0.0141	score_low	Cont_score_low	NA	Cont_NA	score_high	Cont_score_high	score_low	Cont_score_low	NA	Cont_NA	score_low	Cont_score_low
8	42847776	CRcont281363	TC	T	1121	PASS	Cont	8:42847776	8:42847776TC	8:42847776TC>T	THAP1	8:42843094-42848325	-	5231	NA	1	2	-1	0	42847778	8:42702919	8:42702919TC>T	CRcont281363	upstream_gene_variant	MODIFIER	THAP1	ENSG00000131931	-1	ENST00000254250.7	0.384	0	4452	1861	NA	NA	0.2	0.06	NA	NA	NA	0.733844	8.764	CRcont281363	NA	NA	NA	NA	NA	NA	NA	NA	NA	NA	NA	NA	NA	8:42847776TC>T	0.738449	score_no_call	Cont_score_no_call	NA	Cont_NA	NA	Cont_NA	NA	Cont_NA	NA	Cont_NA	score_low	Cont_score_low
8	42847971	CRcont281387	C	T	813	PASS	Cont	8:42847971	8:42847971C	8:42847971C>T	THAP1	8:42843094-42848325	-	5231	NA	1	1	0	1	42847972	8:42703114	8:42703114C>T	CRcont281387	upstream_gene_variant	MODIFIER	THAP1	ENSG00000131931	-1	ENST00000254250.7	0.43	0	4646	1667	NA	NA	0.37	0.08	NA	NA	NA	0.1249	2.323	CRcont281387	NA	8:42703114C>T	0.18442	A	0.00319	AEFI	8:42847971C>T	0.059927	benign	NA	NA	NA	NA	8:42847971C>T	0.68969	score_low	Cont_score_low	NA	Cont_NA	score_low	Cont_score_low	score_low	Cont_score_low	NA	Cont_NA	score_low	Cont_score_low
8	42848180	CRcont281414	C	T	15647	PASS	Cont	8:42848180	8:42848180C	8:42848180C>T	THAP1	8:42843094-42848325	-	5231	NA	1	1	0	1	42848181	8:42703323	8:42703323C>T	CRcont281414	upstream_gene_variant	MODIFIER	THAP1	ENSG00000131931	-1	ENST00000254250.7	0.437	0.013	4855	1458	NA	NA	0.26	0.09	NA	1	1	1.37266	14.9	CRcont281414	NA	8:42703323C>T	0.44206	A	0.03808	AEFI	8:42848180C>T	0.112653	benign	NA	NA	NA	NA	8:42848180C>T	0.700612	score_high	Cont_score_high	NA	Cont_NA	score_no_call	Cont_score_no_call	score_low	Cont_score_low	NA	Cont_NA	score_low	Cont_score_low
8	42848290	CRcont281431	C	T	415	PASS	Cont	8:42848290	8:42848290C	8:42848290C>T	THAP1	8:42843094-42848325	-	5231	NA	1	1	0	1	42848291	8:42703433	8:42703433C>T	CRcont281431	upstream_gene_variant	MODIFIER	THAP1	ENSG00000131931	-1	ENST00000254250.7	0.417	0.013	4965	1348	NA	NA	0.24	0.05	NA	1	1	0.411491	5.554	CRcont281431	NA	8:42703433C>T	0.28815	A	0.00723	AEFI	8:42848290C>T	0.068925	benign	NA	NA	NA	NA	8:42848290C>T	0.287185	score_low	Cont_score_low	NA	Cont_NA	score_low	Cont_score_low	score_low	Cont_score_low	NA	Cont_NA	score_low	Cont_score_low
8	63086022	CR404	G	A	.	.	Dis	8:63086022	8:63086022G	8:63086022G>A	TTPA	8:63086021-63091053	-	5032	TTPA	1	1	0	1	63086023	8:63998581	8:63998581G>A	CR404	5_prime_UTR_variant	MODIFIER	TTPA	ENSG00000137561	-1	ENST00000260116.5	0.775	0.307	28	26239	4	0.42	2.69	0.67	Promoter	82	154	2.14716	20.5	CR404	NA	8:63998581G>A	0.93846	ALL	0.59211	ALL	8:63086022G>A	0.512913	pathogenic	NA	NA	NA	NA	8:63086022G>A	0.981025	score_high	Dis_score_high	NA	Dis_NA	score_high	Dis_score_high	score_high	Dis_score_high	NA	Dis_NA	score_high	Dis_score_high
8	63086039	CRcont281445	C	T	5391	PASS	Cont	8:63086039	8:63086039C	8:63086039C>T	TTPA	8:63086021-63091053	-	5032	NA	1	1	0	1	63086040	8:63998598	8:63998598C>T	CRcont281445	5_prime_UTR_variant	MODIFIER	TTPA	ENSG00000137561	-1	ENST00000260116.5	0.801	0.32	11	26256	2	0.29	2.9	0.66	Promoter	83	159	1.41816	15.2	CRcont281445	NA	8:63998598C>T	0.26282	ALL	0.07042	AEFDGBHCI	8:63086039C>T	0.10268	benign	NA	NA	NA	NA	8:63086039C>T	0.879235	score_high	Cont_score_high	NA	Cont_NA	score_low	Cont_score_low	score_low	Cont_score_low	NA	Cont_NA	score_high	Cont_score_high
8	63086118	CRcont281473	C	A	491	PASS	Cont	8:63086118	8:63086118C	8:63086118C>A	TTPA	8:63086021-63091053	-	5032	NA	1	1	0	1	63086119	8:63998677	8:63998677C>A	CRcont281473	upstream_gene_variant	MODIFIER	TTPA	ENSG00000137561	-1	ENST00000260116.5	0.775	0.293	65	26335	2	0.45	4.08	0.91	Promoter	95	175	1.01568	11.82	CRcont281473	NA	8:63998677C>A	0.2396	ALL	0.09161	ALL	8:63086118C>A	0.06569	benign	NA	NA	NA	NA	8:63086118C>A	0.820054	score_high	Cont_score_high	NA	Cont_NA	score_low	Cont_score_low	score_low	Cont_score_low	NA	Cont_NA	score_no_call	Cont_score_no_call
8	63086242	CRcont281505	A	C	6907	PASS	Cont	8:63086242	8:63086242A	8:63086242A>C	TTPA	8:63086021-63091053	-	5032	NA	1	1	0	1	63086243	8:63998801	8:63998801A>C	CRcont281505	upstream_gene_variant	MODIFIER	TTPA	ENSG00000137561	-1	ENST00000260116.5	0.563	0.107	189	26459	NA	NA	2.58	0.54	Promoter	72	110	0.234165	3.519	CRcont281505	NA	8:63998801A>C	0.15365	ALL	0.04107	AEFDBHCI	8:63086242A>C	0.074448	benign	NA	NA	NA	NA	8:63086242A>C	0.132848	score_low	Cont_score_low	NA	Cont_NA	score_low	Cont_score_low	score_low	Cont_score_low	NA	Cont_NA	score_low	Cont_score_low
8	63086302	CRcont281518	G	T	2873	PASS	Cont	8:63086302	8:63086302G	8:63086302G>T	TTPA	8:63086021-63091053	-	5032	NA	1	1	0	1	63086303	8:63998861	8:63998861G>T	CRcont281518	upstream_gene_variant	MODIFIER	TTPA	ENSG00000137561	-1	ENST00000260116.5	0.417	0.053	249	26519	NA	NA	1.31	0.25	Promoter	42	55	-0.247775	0.403	CRcont281518	NA	8:63998861G>T	0.2021	ALL	0.03003	AEFDBHCI	8:63086302G>T	0.107367	benign	NA	NA	NA	NA	8:63086302G>T	0.747165	score_low	Cont_score_low	NA	Cont_NA	score_low	Cont_score_low	score_low	Cont_score_low	NA	Cont_NA	score_low	Cont_score_low
8	63086503	CRcont281560	A	G	472	PASS	Cont	8:63086503	8:63086503A	8:63086503A>G	TTPA	8:63086021-63091053	-	5032	NA	1	1	0	1	63086504	8:63999062	8:63999062A>G	CRcont281560	upstream_gene_variant	MODIFIER	TTPA	ENSG00000137561	-1	ENST00000260116.5	0.53	0.093	450	26720	NA	NA	3.57	1.09	Promoter	24	33	0.038604	1.596	CRcont281560	NA	8:63999062A>G	0.14339	ALL	0.05707	AEFDBCIJ	8:63086503A>G	0.091256	benign	NA	NA	NA	NA	8:63086503A>G	0.0842544	score_low	Cont_score_low	NA	Cont_NA	score_low	Cont_score_low	score_low	Cont_score_low	NA	Cont_NA	score_low	Cont_score_low
8	63086618	CRcont281589	G	A	2279	PASS	Cont	8:63086618	8:63086618G	8:63086618G>A	TTPA	8:63086021-63091053	-	5032	NA	1	1	0	1	63086619	8:63999177	8:63999177G>A	CRcont281589	upstream_gene_variant	MODIFIER	TTPA	ENSG00000137561	-1	ENST00000260116.5	0.517	0.093	565	26835	NA	NA	1.92	0.62	Promoter	10	14	0.6952	8.411	CRcont281589	0.0923923	8:63999177G>A	0.16419	ALL	0.00351	AEFDBCI	8:63086618G>A	0.076922	benign	NA	NA	NA	NA	8:63086618G>A	0.834885	score_no_call	Cont_score_no_call	score_low	Cont_score_low	score_low	Cont_score_low	score_low	Cont_score_low	NA	Cont_NA	score_no_call	Cont_score_no_call
8	63086691	CRcont281604	C	T	1797	PASS	Cont	8:63086691	8:63086691C	8:63086691C>T	TTPA	8:63086021-63091053	-	5032	NA	1	1	0	1	63086692	8:63999250	8:63999250C>T	CRcont281604	upstream_gene_variant	MODIFIER	TTPA	ENSG00000137561	-1	ENST00000260116.5	0.384	0.067	638	26908	1	-0.25	0.38	0.12	Promoter	2	3	0.296959	4.254	CRcont281604	NA	8:63999250C>T	0.10294	AB	0.01573	AEFBI	8:63086691C>T	0.103298	benign	NA	NA	NA	NA	8:63086691C>T	0.44872	score_low	Cont_score_low	NA	Cont_NA	score_low	Cont_score_low	score_low	Cont_score_low	NA	Cont_NA	score_low	Cont_score_low
8	63086799	CRcont281623	G	C	130	PASS	Cont	8:63086799	8:63086799G	8:63086799G>C	TTPA	8:63086021-63091053	-	5032	NA	1	1	0	1	63086800	8:63999358	8:63999358G>C	CRcont281623	upstream_gene_variant	MODIFIER	TTPA	ENSG00000137561	-1	ENST00000260116.5	0.503	0.027	746	27016	NA	NA	0.26	0.09	Promoter	1	1	1.23433	13.9	CRcont281623	NA	8:63999358G>C	0.58715	AB	0.08696	AEFBI	8:63086799G>C	0.076461	benign	NA	NA	NA	NA	8:63086799G>C	0.676053	score_high	Cont_score_high	NA	Cont_NA	score_no_call	Cont_score_no_call	score_low	Cont_score_low	NA	Cont_NA	score_low	Cont_score_low
8	63086870	CRcont281641	C	T	544	PASS	Cont	8:63086870	8:63086870C	8:63086870C>T	TTPA	8:63086021-63091053	-	5032	NA	1	1	0	1	63086871	8:63999429	8:63999429C>T	CRcont281641	upstream_gene_variant	MODIFIER	TTPA	ENSG00000137561	-1	ENST00000260116.5	0.517	0.013	817	27087	NA	NA	0.25	0.06	NA	NA	NA	0.371346	5.106	CRcont281641	NA	8:63999429C>T	0.14472	AB	0.01866	AEFBI	8:63086870C>T	0.102466	benign	NA	NA	NA	NA	8:63086870C>T	0.551599	score_low	Cont_score_low	NA	Cont_NA	score_low	Cont_score_low	score_low	Cont_score_low	NA	Cont_NA	score_low	Cont_score_low
8	63087004	CRcont281666	T	A	1145	PASS	Cont	8:63087004	8:63087004T	8:63087004T>A	TTPA	8:63086021-63091053	-	5032	NA	1	1	0	1	63087005	8:63999563	8:63999563T>A	CRcont281666	upstream_gene_variant	MODIFIER	TTPA	ENSG00000137561	-1	ENST00000260116.5	0.397	0.027	951	27221	NA	NA	0.28	0.06	NA	1	1	0.58661	7.382	CRcont281666	NA	8:63999563T>A	0.15792	ADB	0.0672	AEFDBI	8:63087004T>A	0.111374	benign	NA	NA	NA	NA	8:63087004T>A	0.637314	score_low	Cont_score_low	NA	Cont_NA	score_low	Cont_score_low	score_low	Cont_score_low	NA	Cont_NA	score_low	Cont_score_low
8	63087113	CRcont281694	T	G	1775	PASS	Cont	8:63087113	8:63087113T	8:63087113T>G	TTPA	8:63086021-63091053	-	5032	NA	1	1	0	1	63087114	8:63999672	8:63999672T>G	CRcont281694	upstream_gene_variant	MODIFIER	TTPA	ENSG00000137561	-1	ENST00000260116.5	0.377	0.027	1060	27330	1	-0.15	0.24	0.08	NA	2	2	0.966964	11.21	CRcont281694	NA	8:63999672T>G	0.19798	ADB	0.26244	AEFDBI	8:63087113T>G	0.274241	benign	NA	NA	NA	NA	8:63087113T>G	0.692592	score_high	Cont_score_high	NA	Cont_NA	score_low	Cont_score_low	score_high	Cont_score_high	NA	Cont_NA	score_low	Cont_score_low
8	63087219	CRcont281720	T	G	2817	PASS	Cont	8:63087219	8:63087219T	8:63087219T>G	TTPA	8:63086021-63091053	-	5032	NA	1	1	0	1	63087220	8:63999778	8:63999778T>G	CRcont281720	upstream_gene_variant	MODIFIER	TTPA	ENSG00000137561	-1	ENST00000260116.5	0.377	0.013	1166	27436	NA	NA	0.21	0.04	NA	1	1	0.677282	8.245	CRcont281720	NA	8:63999778T>G	0.22889	AB	0.01589	AEFBI	8:63087219T>G	0.129086	benign	NA	NA	NA	NA	8:63087219T>G	0.566913	score_no_call	Cont_score_no_call	NA	Cont_NA	score_low	Cont_score_low	score_no_call	Cont_score_no_call	NA	Cont_NA	score_low	Cont_score_low
8	63087351	CRcont281739	A	G	3521	PASS	Cont	8:63087351	8:63087351A	8:63087351A>G	TTPA	8:63086021-63091053	-	5032	NA	1	1	0	1	63087352	8:63999910	8:63999910A>G	CRcont281739	upstream_gene_variant	MODIFIER	TTPA	ENSG00000137561	-1	ENST00000260116.5	0.404	0	1298	27568	NA	NA	0.24	0.08	NA	NA	NA	0.22285	3.387	CRcont281739	NA	8:63999910A>G	0.16727	ADB	0.04341	AEFDBI	8:63087351A>G	0.094208	benign	NA	NA	NA	NA	8:63087351A>G	0	score_low	Cont_score_low	NA	Cont_NA	score_low	Cont_score_low	score_low	Cont_score_low	NA	Cont_NA	score_low	Cont_score_low
8	63087495	CRcont281765	T	C	3283	PASS	Cont	8:63087495	8:63087495T	8:63087495T>C	TTPA	8:63086021-63091053	-	5032	NA	1	1	0	1	63087496	8:64000054	8:64000054T>C	CRcont281765	upstream_gene_variant	MODIFIER	TTPA	ENSG00000137561	-1	ENST00000260116.5	0.503	0.04	1442	27712	NA	NA	0.26	0.1	NA	1	1	-0.890668	0.015	CRcont281765	NA	8:64000054T>C	0.06852	ADB	0.00141	AEFDBI	8:63087495T>C	0.105135	benign	NA	NA	NA	NA	8:63087495T>C	0	score_low	Cont_score_low	NA	Cont_NA	score_low	Cont_score_low	score_low	Cont_score_low	NA	Cont_NA	score_low	Cont_score_low
8	63087571	CRcont281784	T	A	2294	PASS	Cont	8:63087571	8:63087571T	8:63087571T>A	TTPA	8:63086021-63091053	-	5032	NA	1	1	0	1	63087572	8:64000130	8:64000130T>A	CRcont281784	upstream_gene_variant	MODIFIER	TTPA	ENSG00000137561	-1	ENST00000260116.5	0.503	0.013	1518	27788	NA	NA	0.35	0.1	NA	2	2	0.73514	8.776	CRcont281784	NA	8:64000130T>A	0.10723	ADB	0.04932	AEFDBI	8:63087571T>A	0.110093	benign	NA	NA	NA	NA	8:63087571T>A	0.734312	score_no_call	Cont_score_no_call	NA	Cont_NA	score_low	Cont_score_low	score_low	Cont_score_low	NA	Cont_NA	score_low	Cont_score_low
8	63087730	CRcont281812	A	G	1726	PASS	Cont	8:63087730	8:63087730A	8:63087730A>G	TTPA	8:63086021-63091053	-	5032	NA	1	1	0	1	63087731	8:64000289	8:64000289A>G	CRcont281812	upstream_gene_variant	MODIFIER	TTPA	ENSG00000137561	-1	ENST00000260116.5	0.437	0.027	1677	27947	NA	NA	0.25	0.04	NA	4	4	0.593323	7.448	CRcont281812	NA	8:64000289A>G	0.15334	ADB	0.01373	AEFDBI	8:63087730A>G	0.161424	benign	NA	NA	NA	NA	8:63087730A>G	0.699947	score_low	Cont_score_low	NA	Cont_NA	score_low	Cont_score_low	score_high	Cont_score_high	NA	Cont_NA	score_low	Cont_score_low
8	63087864	CRcont281838	G	T	3332	PASS	Cont	8:63087864	8:63087864G	8:63087864G>T	TTPA	8:63086021-63091053	-	5032	NA	1	1	0	1	63087865	8:64000423	8:64000423G>T	CRcont281838	upstream_gene_variant	MODIFIER	TTPA	ENSG00000137561	-1	ENST00000260116.5	0.503	0.027	1811	28081	NA	NA	0.29	0.06	NA	2	2	0.378118	5.182	CRcont281838	NA	8:64000423G>T	0.10709	AB	0.0243	AEFBI	8:63087864G>T	0.114682	benign	NA	NA	NA	NA	8:63087864G>T	0.557538	score_low	Cont_score_low	NA	Cont_NA	score_low	Cont_score_low	score_low	Cont_score_low	NA	Cont_NA	score_low	Cont_score_low
8	63088051	CRcont281877	C	T	3215	PASS	Cont	8:63088051	8:63088051C	8:63088051C>T	TTPA	8:63086021-63091053	-	5032	NA	1	1	0	1	63088052	8:64000610	8:64000610C>T	CRcont281877	upstream_gene_variant	MODIFIER	TTPA	ENSG00000137561	-1	ENST00000260116.5	0.364	0.013	1998	28268	NA	NA	0.18	0.05	NA	1	1	-0.003396	1.314	CRcont281877	NA	8:64000610C>T	0.08202	AB	0.00687	AEFBI	8:63088051C>T	0.094621	benign	NA	NA	NA	NA	8:63088051C>T	0.356065	score_low	Cont_score_low	NA	Cont_NA	score_low	Cont_score_low	score_low	Cont_score_low	NA	Cont_NA	score_low	Cont_score_low
8	63088129	CRcont281894	C	G	4302	PASS	Cont	8:63088129	8:63088129C	8:63088129C>G	TTPA	8:63086021-63091053	-	5032	NA	1	1	0	1	63088130	8:64000688	8:64000688C>G	CRcont281894	upstream_gene_variant	MODIFIER	TTPA	ENSG00000137561	-1	ENST00000260116.5	0.371	0.013	2076	28346	NA	NA	0.25	0.07	NA	1	1	0.18482	2.952	CRcont281894	NA	8:64000688C>G	0.16457	AB	0.0264	AEFBI	8:63088129C>G	0.116737	benign	NA	NA	NA	NA	8:63088129C>G	0.555008	score_low	Cont_score_low	NA	Cont_NA	score_low	Cont_score_low	score_low	Cont_score_low	NA	Cont_NA	score_low	Cont_score_low
8	63088244	CRcont281916	G	T	1615	PASS	Cont	8:63088244	8:63088244G	8:63088244G>T	TTPA	8:63086021-63091053	-	5032	NA	1	1	0	1	63088245	8:64000803	8:64000803G>T	CRcont281916	upstream_gene_variant	MODIFIER	TTPA	ENSG00000137561	-1	ENST00000260116.5	0.377	0.04	2191	28461	NA	NA	0.29	0.05	NA	3	10	0.125587	2.33	CRcont281916	NA	8:64000803G>T	0.06596	ADB	0.00412	AEFDBI	8:63088244G>T	0.060746	benign	NA	NA	NA	NA	8:63088244G>T	0.000142857	score_low	Cont_score_low	NA	Cont_NA	score_low	Cont_score_low	score_low	Cont_score_low	NA	Cont_NA	score_low	Cont_score_low
8	63088338	CRcont281937	A	AGAAAGAATAG	6172	PASS	Cont	8:63088338	8:63088338A	8:63088338A>AGAAAGAATAG	TTPA	8:63086021-63091053	-	5032	NA	11	1	10	11	63088339	8:64000897	8:64000897A>AGAAAGAATAG	CRcont281937	upstream_gene_variant	MODIFIER	TTPA	ENSG00000137561	-1	ENST00000260116.5	0.467	0.027	2285	28555	NA	NA	0.21	0.03	NA	3	9	-0.076363	0.928	CRcont281937	NA	NA	NA	NA	NA	NA	NA	NA	NA	NA	NA	NA	NA	8:63088338A>AGAAAGAATAG	0.386157	score_low	Cont_score_low	NA	Cont_NA	NA	Cont_NA	NA	Cont_NA	NA	Cont_NA	score_low	Cont_score_low
8	63088406	CRcont281961	A	G	1129	PASS	Cont	8:63088406	8:63088406A	8:63088406A>G	TTPA	8:63086021-63091053	-	5032	NA	1	1	0	1	63088407	8:64000965	8:64000965A>G	CRcont281961	upstream_gene_variant	MODIFIER	TTPA	ENSG00000137561	-1	ENST00000260116.5	0.49	0.027	2353	28623	NA	NA	0.31	0.07	NA	1	1	0.218915	3.341	CRcont281961	NA	8:64000965A>G	0.0799	AB	0.00304	AEFBI	8:63088406A>G	0.073304	benign	NA	NA	NA	NA	8:63088406A>G	0.312075	score_low	Cont_score_low	NA	Cont_NA	score_low	Cont_score_low	score_low	Cont_score_low	NA	Cont_NA	score_low	Cont_score_low
8	63088461	CRcont281974	C	T	1688	PASS	Cont	8:63088461	8:63088461C	8:63088461C>T	TTPA	8:63086021-63091053	-	5032	NA	1	1	0	1	63088462	8:64001020	8:64001020C>T	CRcont281974	upstream_gene_variant	MODIFIER	TTPA	ENSG00000137561	-1	ENST00000260116.5	0.457	0	2408	28678	NA	NA	0.3	0.07	NA	NA	NA	0.287067	4.138	CRcont281974	NA	8:64001020C>T	0.33159	AB	0.00521	AEFBI	8:63088461C>T	0.058315	benign	NA	NA	NA	NA	8:63088461C>T	0.345963	score_low	Cont_score_low	NA	Cont_NA	score_low	Cont_score_low	score_low	Cont_score_low	NA	Cont_NA	score_low	Cont_score_low
8	63088660	CRcont282008	T	A	2323	PASS	Cont	8:63088660	8:63088660T	8:63088660T>A	TTPA	8:63086021-63091053	-	5032	NA	1	1	0	1	63088661	8:64001219	8:64001219T>A	CRcont282008	upstream_gene_variant	MODIFIER	TTPA	ENSG00000137561	-1	ENST00000260116.5	0.391	0	2607	28877	NA	NA	0.19	0.03	NA	NA	NA	0.801352	9.405	CRcont282008	NA	8:64001219T>A	0.06588	ADB	0.0062	AEFDBI	8:63088660T>A	0.069806	benign	NA	NA	NA	NA	8:63088660T>A	0.476404	score_no_call	Cont_score_no_call	NA	Cont_NA	score_low	Cont_score_low	score_low	Cont_score_low	NA	Cont_NA	score_low	Cont_score_low
8	63088740	CRcont282027	T	G	2334	PASS	Cont	8:63088740	8:63088740T	8:63088740T>G	TTPA	8:63086021-63091053	-	5032	NA	1	1	0	1	63088741	8:64001299	8:64001299T>G	CRcont282027	upstream_gene_variant	MODIFIER	TTPA	ENSG00000137561	-1	ENST00000260116.5	0.404	0.013	2687	28957	NA	NA	0.13	0.03	NA	1	1	0.964557	11.18	CRcont282027	NA	8:64001299T>G	0.10707	ADB	0.01029	AEDBI	8:63088740T>G	0.109315	benign	NA	NA	NA	NA	8:63088740T>G	0.4709	score_high	Cont_score_high	NA	Cont_NA	score_low	Cont_score_low	score_low	Cont_score_low	NA	Cont_NA	score_low	Cont_score_low
8	63088771	CRcont282055	T	G	2279	PASS	Cont	8:63088771	8:63088771T	8:63088771T>G	TTPA	8:63086021-63091053	-	5032	NA	1	1	0	1	63088772	8:64001330	8:64001330T>G	CRcont282055	upstream_gene_variant	MODIFIER	TTPA	ENSG00000137561	-1	ENST00000260116.5	0.411	0.027	2718	28988	NA	NA	0.14	0.03	NA	1	1	0.312845	4.438	CRcont282055	NA	8:64001330T>G	0.07606	ADB	0.01323	AEDBI	8:63088771T>G	0.064877	benign	NA	NA	NA	NA	8:63088771T>G	0.232982	score_low	Cont_score_low	NA	Cont_NA	score_low	Cont_score_low	score_low	Cont_score_low	NA	Cont_NA	score_low	Cont_score_low
8	63088865	CRcont282095	T	C	444	PASS	Cont	8:63088865	8:63088865T	8:63088865T>C	TTPA	8:63086021-63091053	-	5032	NA	1	1	0	1	63088866	8:64001424	8:64001424T>C	CRcont282095	upstream_gene_variant	MODIFIER	TTPA	ENSG00000137561	-1	ENST00000260116.5	0.483	0.027	2812	29082	NA	NA	0.11	0.03	NA	1	1	0.262197	3.847	CRcont282095	NA	8:64001424T>C	0.06865	AB	0.00238	AEFBI	8:63088865T>C	0.060974	benign	NA	NA	NA	NA	8:63088865T>C	0.319101	score_low	Cont_score_low	NA	Cont_NA	score_low	Cont_score_low	score_low	Cont_score_low	NA	Cont_NA	score_low	Cont_score_low
8	63088993	CRcont282114	C	T	3679	PASS	Cont	8:63088993	8:63088993C	8:63088993C>T	TTPA	8:63086021-63091053	-	5032	NA	1	1	0	1	63088994	8:64001552	8:64001552C>T	CRcont282114	upstream_gene_variant	MODIFIER	TTPA	ENSG00000137561	-1	ENST00000260116.5	0.497	0.027	2940	29210	NA	NA	0.03	0.01	NA	NA	NA	-0.108652	0.796	CRcont282114	NA	8:64001552C>T	0.04943	AB	0.00041	AEFBI	8:63088993C>T	0.065142	benign	NA	NA	NA	NA	8:63088993C>T	0.001	score_low	Cont_score_low	NA	Cont_NA	score_low	Cont_score_low	score_low	Cont_score_low	NA	Cont_NA	score_low	Cont_score_low
8	63089087	CRcont282138	GTTA	G	1269	PASS	Cont	8:63089087	8:63089087GTTA	8:63089087GTTA>G	TTPA	8:63086021-63091053	-	5032	NA	1	4	-3	-2	63089091	8:64001646	8:64001646GTTA>G	CRcont282138	upstream_gene_variant	MODIFIER	TTPA	ENSG00000137561	-1	ENST00000260116.5	0.399	0	3035	29305	NA	NA	0.19	0.08	NA	2	3	0.335482	4.699	CRcont282138	NA	NA	NA	NA	NA	NA	NA	NA	NA	NA	NA	NA	NA	8:63089087GTTA>G	0.736176	score_low	Cont_score_low	NA	Cont_NA	NA	Cont_NA	NA	Cont_NA	NA	Cont_NA	score_low	Cont_score_low
8	63089198	CRcont282159	G	A	642	PASS	Cont	8:63089198	8:63089198G	8:63089198G>A	TTPA	8:63086021-63091053	-	5032	NA	1	1	0	1	63089199	8:64001757	8:64001757G>A	CRcont282159	upstream_gene_variant	MODIFIER	TTPA	ENSG00000137561	-1	ENST00000260116.5	0.45	0.013	3145	29415	1	-0.03	0.32	0.06	NA	2	3	0.340412	4.755	CRcont282159	NA	8:64001757G>A	0.10861	ADB	0.00174	AEFDBI	8:63089198G>A	0.094294	benign	NA	NA	NA	NA	8:63089198G>A	0.715597	score_low	Cont_score_low	NA	Cont_NA	score_low	Cont_score_low	score_low	Cont_score_low	NA	Cont_NA	score_low	Cont_score_low
8	63089288	CRcont282178	G	A	1891	PASS	Cont	8:63089288	8:63089288G	8:63089288G>A	TTPA	8:63086021-63091053	-	5032	NA	1	1	0	1	63089289	8:64001847	8:64001847G>A	CRcont282178	upstream_gene_variant	MODIFIER	TTPA	ENSG00000137561	-1	ENST00000260116.5	0.45	0.027	3235	29505	NA	NA	0.31	0.06	NA	1	1	-0.227671	0.445	CRcont282178	NA	8:64001847G>A	0.0817	ADB	0.00254	AEFDBI	8:63089288G>A	0.111829	benign	NA	NA	NA	NA	8:63089288G>A	0.746456	score_low	Cont_score_low	NA	Cont_NA	score_low	Cont_score_low	score_low	Cont_score_low	NA	Cont_NA	score_low	Cont_score_low
8	63089451	CRcont282205	A	T	242	PASS	Cont	8:63089451	8:63089451A	8:63089451A>T	TTPA	8:63086021-63091053	-	5032	NA	1	1	0	1	63089452	8:64002010	8:64002010A>T	CRcont282205	upstream_gene_variant	MODIFIER	TTPA	ENSG00000137561	-1	ENST00000260116.5	0.285	0.013	3398	29668	1	0.4	0.28	0.06	NA	4	5	0.026617	1.511	CRcont282205	NA	8:64002010A>T	0.21497	AB	0.06101	AEBI	8:63089451A>T	0.181165	benign	NA	NA	NA	NA	8:63089451A>T	0.000333333	score_low	Cont_score_low	NA	Cont_NA	score_low	Cont_score_low	score_high	Cont_score_high	NA	Cont_NA	score_low	Cont_score_low
8	63089572	CRcont282234	G	A	458	PASS	Cont	8:63089572	8:63089572G	8:63089572G>A	TTPA	8:63086021-63091053	-	5032	NA	1	1	0	1	63089573	8:64002131	8:64002131G>A	CRcont282234	upstream_gene_variant	MODIFIER	TTPA	ENSG00000137561	-1	ENST00000260116.5	0.364	0.013	3519	29789	NA	NA	0.43	0.2	NA	7	7	-0.645378	0.058	CRcont282234	NA	8:64002131G>A	0.0665	ADB	0.00233	AEFDBI	8:63089572G>A	0.089853	benign	NA	NA	NA	NA	8:63089572G>A	0.572374	score_low	Cont_score_low	NA	Cont_NA	score_low	Cont_score_low	score_low	Cont_score_low	NA	Cont_NA	score_low	Cont_score_low
8	63089740	CRcont282261	A	G	458	PASS	Cont	8:63089740	8:63089740A	8:63089740A>G	TTPA	8:63086021-63091053	-	5032	NA	1	1	0	1	63089741	8:64002299	8:64002299A>G	CRcont282261	upstream_gene_variant	MODIFIER	TTPA	ENSG00000137561	-1	ENST00000260116.5	0.219	0	3687	29957	NA	NA	0.38	0.26	NA	1	1	0.743904	8.856	CRcont282261	NA	8:64002299A>G	0.12172	A	0.03284	AEFI	8:63089740A>G	0.09986	benign	NA	NA	NA	NA	8:63089740A>G	0.636773	score_no_call	Cont_score_no_call	NA	Cont_NA	score_low	Cont_score_low	score_low	Cont_score_low	NA	Cont_NA	score_low	Cont_score_low
8	63089801	CRcont282277	T	C	3062	PASS	Cont	8:63089801	8:63089801T	8:63089801T>C	TTPA	8:63086021-63091053	-	5032	NA	1	1	0	1	63089802	8:64002360	8:64002360T>C	CRcont282277	upstream_gene_variant	MODIFIER	TTPA	ENSG00000137561	-1	ENST00000260116.5	0.212	0	3748	30018	NA	NA	0.44	0.26	NA	1	1	0.295898	4.241	CRcont282277	NA	8:64002360T>C	0.13308	A	0.03695	AEFI	8:63089801T>C	0.0932	benign	NA	NA	NA	NA	8:63089801T>C	0.00546349	score_low	Cont_score_low	NA	Cont_NA	score_low	Cont_score_low	score_low	Cont_score_low	NA	Cont_NA	score_low	Cont_score_low
8	63089936	CRcont282299	G	A	1321	PASS	Cont	8:63089936	8:63089936G	8:63089936G>A	TTPA	8:63086021-63091053	-	5032	NA	1	1	0	1	63089937	8:64002495	8:64002495G>A	CRcont282299	upstream_gene_variant	MODIFIER	TTPA	ENSG00000137561	-1	ENST00000260116.5	0.331	0	3883	30153	NA	NA	0.27	0.05	NA	2	2	-0.066554	0.973	CRcont282299	NA	8:64002495G>A	0.09523	A	0.00475	AEFI	8:63089936G>A	0.101641	benign	NA	NA	NA	NA	8:63089936G>A	0.0124798	score_low	Cont_score_low	NA	Cont_NA	score_low	Cont_score_low	score_low	Cont_score_low	NA	Cont_NA	score_low	Cont_score_low
8	63090015	CRcont282317	G	T	330	PASS	Cont	8:63090015	8:63090015G	8:63090015G>T	TTPA	8:63086021-63091053	-	5032	NA	1	1	0	1	63090016	8:64002574	8:64002574G>T	CRcont282317	upstream_gene_variant	MODIFIER	TTPA	ENSG00000137561	-1	ENST00000260116.5	0.391	0	3962	30232	NA	NA	0.44	0.11	CTCF Binding Site	5	8	-0.370253	0.222	CRcont282317	NA	8:64002574G>T	0.03926	AD	0.00552	AEFDI	8:63090015G>T	0.07699	benign	NA	NA	NA	NA	8:63090015G>T	0	score_low	Cont_score_low	NA	Cont_NA	score_low	Cont_score_low	score_low	Cont_score_low	NA	Cont_NA	score_low	Cont_score_low
8	63090202	CRcont282353	A	G	320	PASS	Cont	8:63090202	8:63090202A	8:63090202A>G	TTPA	8:63086021-63091053	-	5032	NA	1	1	0	1	63090203	8:64002761	8:64002761A>G	CRcont282353	upstream_gene_variant	MODIFIER	TTPA	ENSG00000137561	-1	ENST00000260116.5	0.318	0	4149	30419	NA	NA	0.67	0.42	CTCF Binding Site	4	19	-0.368425	0.224	CRcont282353	NA	8:64002761A>G	0.05485	A	0.00253	AEI	8:63090202A>G	0.07826	benign	NA	NA	NA	NA	8:63090202A>G	0.00548333	score_low	Cont_score_low	NA	Cont_NA	score_low	Cont_score_low	score_low	Cont_score_low	NA	Cont_NA	score_low	Cont_score_low
8	63090366	CRcont282386	A	T	1798	PASS	Cont	8:63090366	8:63090366A	8:63090366A>T	TTPA	8:63086021-63091053	-	5032	NA	1	1	0	1	63090367	8:64002925	8:64002925A>T	CRcont282386	upstream_gene_variant	MODIFIER	TTPA	ENSG00000137561	-1	ENST00000260116.5	0.285	0	4313	30583	NA	NA	0.09	0.03	CTCF Binding Site	1	2	-0.0043	1.309	CRcont282386	NA	8:64002925A>T	0.0679	A	0.01786	AEFI	8:63090366A>T	0.19043	benign	NA	NA	NA	NA	8:63090366A>T	0.457061	score_low	Cont_score_low	NA	Cont_NA	score_low	Cont_score_low	score_high	Cont_score_high	NA	Cont_NA	score_low	Cont_score_low
8	63090513	CRcont282418	G	A	347	PASS	Cont	8:63090513	8:63090513G	8:63090513G>A	TTPA	8:63086021-63091053	-	5032	NA	1	1	0	1	63090514	8:64003072	8:64003072G>A	CRcont282418	upstream_gene_variant	MODIFIER	TTPA	ENSG00000137561	-1	ENST00000260116.5	0.278	0.027	4460	30730	NA	NA	0.26	0.17	NA	NA	NA	-0.346531	0.249	CRcont282418	NA	8:64003072G>A	0.05372	AD	0.00037	AEFDI	8:63090513G>A	0.088829	benign	NA	NA	NA	NA	8:63090513G>A	0	score_low	Cont_score_low	NA	Cont_NA	score_low	Cont_score_low	score_low	Cont_score_low	NA	Cont_NA	score_low	Cont_score_low
8	63090663	CRcont282452	A	G	1091	PASS	Cont	8:63090663	8:63090663A	8:63090663A>G	TTPA	8:63086021-63091053	-	5032	NA	1	1	0	1	63090664	8:64003222	8:64003222A>G	CRcont282452	upstream_gene_variant	MODIFIER	TTPA	ENSG00000137561	-1	ENST00000260116.5	0.371	0.027	4610	30880	NA	NA	0.34	0.26	NA	NA	NA	0.717583	8.616	CRcont282452	NA	8:64003222A>G	0.07619	A	0.02577	AEFI	8:63090663A>G	0.075912	benign	NA	NA	NA	NA	8:63090663A>G	0.492496	score_no_call	Cont_score_no_call	NA	Cont_NA	score_low	Cont_score_low	score_low	Cont_score_low	NA	Cont_NA	score_low	Cont_score_low
8	63090748	CRcont282474	T	C	7681	PASS	Cont	8:63090748	8:63090748T	8:63090748T>C	TTPA	8:63086021-63091053	-	5032	NA	1	1	0	1	63090749	8:64003307	8:64003307T>C	CRcont282474	upstream_gene_variant	MODIFIER	TTPA	ENSG00000137561	-1	ENST00000260116.5	0.351	0.04	4695	30965	NA	NA	0.22	0.1	NA	NA	NA	0.053688	1.708	CRcont282474	NA	8:64003307T>C	0.13347	A	0.00558	AEFI	8:63090748T>C	0.071037	benign	NA	NA	NA	NA	8:63090748T>C	0	score_low	Cont_score_low	NA	Cont_NA	score_low	Cont_score_low	score_low	Cont_score_low	NA	Cont_NA	score_low	Cont_score_low
8	63090876	CRcont282499	A	G	310	PASS	Cont	8:63090876	8:63090876A	8:63090876A>G	TTPA	8:63086021-63091053	-	5032	NA	1	1	0	1	63090877	8:64003435	8:64003435A>G	CRcont282499	upstream_gene_variant	MODIFIER	TTPA	ENSG00000137561	-1	ENST00000260116.5	0.331	0	4823	31093	1	0.12	0.1	0.03	NA	NA	NA	0.167429	2.761	CRcont282499	NA	8:64003435A>G	0.05608	A	0.00145	AEFI	8:63090876A>G	0.05682	benign	NA	NA	NA	NA	8:63090876A>G	0.362866	score_low	Cont_score_low	NA	Cont_NA	score_low	Cont_score_low	score_low	Cont_score_low	NA	Cont_NA	score_low	Cont_score_low
8	63091025	CRcont282528	G	A	402	PASS	Cont	8:63091025	8:63091025G	8:63091025G>A	TTPA	8:63086021-63091053	-	5032	NA	1	1	0	1	63091026	8:64003584	8:64003584G>A	CRcont282528	upstream_gene_variant	MODIFIER	TTPA	ENSG00000137561	-1	ENST00000260116.5	0.437	0.027	4972	31242	NA	NA	0.22	0.05	NA	2	2	-0.136001	0.698	CRcont282528	NA	8:64003584G>A	0.0384	A	0.00063	AEFI	8:63091025G>A	0.061418	benign	NA	NA	NA	NA	8:63091025G>A	0	score_low	Cont_score_low	NA	Cont_NA	score_low	Cont_score_low	score_low	Cont_score_low	NA	Cont_NA	score_low	Cont_score_low
8	140451543	CRcont283542	G	A	4547	PASS	Cont	8:140451543	8:140451543G	8:140451543G>A	TRAPPC9	8:140451373-140462744	-	11371	NA	1	1	0	1	140451544	8:141461642	8:141461642G>A	CRcont283542	intron_variant	MODIFIER	TRAPPC9	ENSG00000167632	-1	ENST00000438773.4	0.55	0.04	613	721198	NA	NA	0.6	0.21	NA	10	12	0.213651	3.28	NA	NA	8:141461642G>A	0.03961	ADB	5e-05	AEFDBHI	8:140451543G>A	0.014871	benign (high conf.)	NA	NA	NA	NA	8:140451543G>A	0.065377	score_low	Cont_score_low	NA	Cont_NA	score_low	Cont_score_low	score_low	Cont_score_low	NA	Cont_NA	score_low	Cont_score_low
8	140451759	CRcont283572	T	G	1311	PASS	Cont	8:140451759	8:140451759T	8:140451759T>G	TRAPPC9	8:140451373-140462744	-	11371	NA	1	1	0	1	140451760	8:141461858	8:141461858T>G	CRcont283572	intron_variant	MODIFIER	TRAPPC9	ENSG00000167632	-1	ENST00000438773.4	0.424	0.027	829	721414	NA	NA	0.65	0.23	NA	NA	NA	-0.203938	0.501	NA	NA	8:141461858T>G	0.10206	AB	0.01614	AEFBI	8:140451759T>G	0.035807	benign	NA	NA	NA	NA	8:140451759T>G	0	score_low	Cont_score_low	NA	Cont_NA	score_low	Cont_score_low	score_low	Cont_score_low	NA	Cont_NA	score_low	Cont_score_low
8	140451945	CRcont283610	A	ACC	485	PASS	Cont	8:140451945	8:140451945A	8:140451945A>ACC	TRAPPC9	8:140451373-140462744	-	11371	NA	3	1	2	3	140451946	8:141462044	8:141462044A>ACC	CRcont283610	intron_variant	MODIFIER	TRAPPC9	ENSG00000167632	-1	ENST00000438773.4	0.52	0.067	5799	721600	NA	NA	0.07	0.02	NA	NA	NA	-0.162135	0.615	NA	NA	NA	NA	NA	NA	NA	NA	NA	NA	NA	NA	NA	NA	8:140451945A>ACC	0.481619	score_low	Cont_score_low	NA	Cont_NA	NA	Cont_NA	NA	Cont_NA	NA	Cont_NA	score_low	Cont_score_low
8	140452049	CRcont283638	A	C	550	PASS	Cont	8:140452049	8:140452049A	8:140452049A>C	TRAPPC9	8:140451373-140462744	-	11371	NA	1	1	0	1	140452050	8:141462148	8:141462148A>C	CRcont283638	intron_variant	MODIFIER	TRAPPC9	ENSG00000167632	-1	ENST00000438773.4	0.583	0.067	5696	721704	NA	NA	0.04	0.01	NA	NA	NA	0.335161	4.695	NA	NA	8:141462148A>C	0.06658	A	0.00723	AEFI	8:140452049A>C	0.026617	benign (high conf.)	NA	NA	NA	NA	8:140452049A>C	0.561263	score_low	Cont_score_low	NA	Cont_NA	score_low	Cont_score_low	score_low	Cont_score_low	NA	Cont_NA	score_low	Cont_score_low
8	140452173	CRcont283679	C	A	1144	PASS	Cont	8:140452173	8:140452173C	8:140452173C>A	TRAPPC9	8:140451373-140462744	-	11371	NA	1	1	0	1	140452174	8:141462272	8:141462272C>A	CRcont283679	intron_variant	MODIFIER	TRAPPC9	ENSG00000167632	-1	ENST00000438773.4	0.503	0.053	5572	721828	NA	NA	0.02	0.01	NA	NA	NA	0.224317	3.404	NA	NA	8:141462272C>A	0.05684	A	0.00302	AEFI	8:140452173C>A	0.026128	benign (high conf.)	NA	NA	NA	NA	8:140452173C>A	0.00224286	score_low	Cont_score_low	NA	Cont_NA	score_low	Cont_score_low	score_low	Cont_score_low	NA	Cont_NA	score_low	Cont_score_low
8	140452272	CRcont283697	T	A	378	PASS	Cont	8:140452272	8:140452272T	8:140452272T>A	TRAPPC9	8:140451373-140462744	-	11371	NA	1	1	0	1	140452273	8:141462371	8:141462371T>A	CRcont283697	intron_variant	MODIFIER	TRAPPC9	ENSG00000167632	-1	ENST00000438773.4	0.503	0.04	5473	721927	NA	NA	0.01	0.01	CTCF Binding Site	NA	NA	0.231454	3.487	NA	NA	8:141462371T>A	0.08253	A	0.0032	AEFI	8:140452272T>A	0.023298	benign (high conf.)	NA	NA	NA	NA	8:140452272T>A	0.514613	score_low	Cont_score_low	NA	Cont_NA	score_low	Cont_score_low	score_low	Cont_score_low	NA	Cont_NA	score_low	Cont_score_low
8	140452328	CRcont283717	G	A	1726	PASS	Cont	8:140452328	8:140452328G	8:140452328G>A	TRAPPC9	8:140451373-140462744	-	11371	NA	1	1	0	1	140452329	8:141462427	8:141462427G>A	CRcont283717	intron_variant	MODIFIER	TRAPPC9	ENSG00000167632	-1	ENST00000438773.4	0.576	0.053	5417	721983	NA	NA	0.02	0.02	CTCF Binding Site	1	2	-0.007106	1.291	NA	NA	8:141462427G>A	0.04887	A	0.00122	AEFI	8:140452328G>A	0.017006	benign (high conf.)	NA	NA	NA	NA	8:140452328G>A	0	score_low	Cont_score_low	NA	Cont_NA	score_low	Cont_score_low	score_low	Cont_score_low	NA	Cont_NA	score_low	Cont_score_low
8	140452419	CRcont283743	C	CAAAAAAAAA	21181	PASS	Cont	8:140452419	8:140452419C	8:140452419C>CAAAAAAAAA	TRAPPC9	8:140451373-140462744	-	11371	NA	10	1	9	10	140452420	8:141462518	8:141462518C>CAAAAAAAAA	CRcont283743	intron_variant	MODIFIER	TRAPPC9	ENSG00000167632	-1	ENST00000438773.4	0.433	0.027	5325	722074	NA	NA	0.11	0.03	CTCF Binding Site	1	4	-0.13196	0.712	NA	NA	NA	NA	NA	NA	NA	NA	NA	NA	NA	NA	NA	NA	8:140452419C>CAAAAAAAAA	0.0947718	score_low	Cont_score_low	NA	Cont_NA	NA	Cont_NA	NA	Cont_NA	NA	Cont_NA	score_low	Cont_score_low
8	140452507	CRcont283771	G	A	536	PASS	Cont	8:140452507	8:140452507G	8:140452507G>A	TRAPPC9	8:140451373-140462744	-	11371	NA	1	1	0	1	140452508	8:141462606	8:141462606G>A	CRcont283771	intron_variant	MODIFIER	TRAPPC9	ENSG00000167632	-1	ENST00000438773.4	0.338	0.013	5238	722162	NA	NA	0.34	0.06	CTCF Binding Site	1	3	-0.252868	0.393	NA	NA	8:141462606G>A	0.07322	AB	0.0021	AEFBI	8:140452507G>A	0.022566	benign (high conf.)	NA	NA	NA	NA	8:140452507G>A	0.00114286	score_low	Cont_score_low	NA	Cont_NA	score_low	Cont_score_low	score_low	Cont_score_low	NA	Cont_NA	score_low	Cont_score_low
8	140452611	CRcont283792	A	G	587	PASS	Cont	8:140452611	8:140452611A	8:140452611A>G	TRAPPC9	8:140451373-140462744	-	11371	NA	1	1	0	1	140452612	8:141462710	8:141462710A>G	CRcont283792	intron_variant	MODIFIER	TRAPPC9	ENSG00000167632	-1	ENST00000438773.4	0.364	0.027	5134	722266	NA	NA	0.32	0.05	CTCF Binding Site	2	3	0.387338	5.286	NA	NA	8:141462710A>G	0.14073	AB	0.0163	AEFBI	8:140452611A>G	0.031433	benign	NA	NA	NA	NA	8:140452611A>G	0.756212	score_low	Cont_score_low	NA	Cont_NA	score_low	Cont_score_low	score_low	Cont_score_low	NA	Cont_NA	score_low	Cont_score_low
8	140452775	CRcont283818	G	A	2442	PASS	Cont	8:140452775	8:140452775G	8:140452775G>A	TRAPPC9	8:140451373-140462744	-	11371	NA	1	1	0	1	140452776	8:141462874	8:141462874G>A	CRcont283818	intron_variant	MODIFIER	TRAPPC9	ENSG00000167632	-1	ENST00000438773.4	0.47	0.04	4970	722430	1	0	0.59	0.11	CTCF Binding Site	1	3	0.057733	1.739	NA	NA	8:141462874G>A	0.06418	AB	0.0017	AEFGBI	8:140452775G>A	0.014905	benign (high conf.)	NA	NA	NA	NA	8:140452775G>A	0.774067	score_low	Cont_score_low	NA	Cont_NA	score_low	Cont_score_low	score_low	Cont_score_low	NA	Cont_NA	score_low	Cont_score_low
8	140452860	CRcont283837	G	C	507	PASS	Cont	8:140452860	8:140452860G	8:140452860G>C	TRAPPC9	8:140451373-140462744	-	11371	NA	1	1	0	1	140452861	8:141462959	8:141462959G>C	CRcont283837	intron_variant	MODIFIER	TRAPPC9	ENSG00000167632	-1	ENST00000438773.4	0.49	0.04	4885	722515	NA	NA	0.45	0.14	NA	4	4	-0.126375	0.731	NA	NA	8:141462959G>C	0.06991	AB	0.00463	AEFGBI	8:140452860G>C	0.020032	benign (high conf.)	NA	NA	NA	NA	8:140452860G>C	0.000277778	score_low	Cont_score_low	NA	Cont_NA	score_low	Cont_score_low	score_low	Cont_score_low	NA	Cont_NA	score_low	Cont_score_low
8	140453069	CRcont283868	C	T	792	PASS	Cont	8:140453069	8:140453069C	8:140453069C>T	TRAPPC9	8:140451373-140462744	-	11371	NA	1	1	0	1	140453070	8:141463168	8:141463168C>T	CRcont283868	intron_variant	MODIFIER	TRAPPC9	ENSG00000167632	-1	ENST00000438773.4	0.371	0.013	4676	722724	NA	NA	0.32	0.08	NA	1	1	-0.270029	0.361	NA	NA	8:141463168C>T	0.0635	ADB	0.00086	AEFDBI	8:140453069C>T	0.015909	benign (high conf.)	NA	NA	NA	NA	8:140453069C>T	0	score_low	Cont_score_low	NA	Cont_NA	score_low	Cont_score_low	score_low	Cont_score_low	NA	Cont_NA	score_low	Cont_score_low
8	140453187	CRcont283891	G	A	3099	PASS	Cont	8:140453187	8:140453187G	8:140453187G>A	TRAPPC9	8:140451373-140462744	-	11371	NA	1	1	0	1	140453188	8:141463286	8:141463286G>A	CRcont283891	intron_variant	MODIFIER	TRAPPC9	ENSG00000167632	-1	ENST00000438773.4	0.503	0.013	4558	722842	NA	NA	0.37	0.12	NA	NA	NA	0.185211	2.957	NA	NA	8:141463286G>A	0.09866	ADB	0.00972	AEFDBI	8:140453187G>A	0.028945	benign (high conf.)	NA	NA	NA	NA	8:140453187G>A	0.641048	score_low	Cont_score_low	NA	Cont_NA	score_low	Cont_score_low	score_low	Cont_score_low	NA	Cont_NA	score_low	Cont_score_low
8	140453311	CRcont283912	ATT	A	2550	PASS	Cont	8:140453311	8:140453311ATT	8:140453311ATT>A	TRAPPC9	8:140451373-140462744	-	11371	NA	1	3	-2	-1	140453314	8:141463410	8:141463410ATT>A	CRcont283912	intron_variant	MODIFIER	TRAPPC9	ENSG00000167632	-1	ENST00000438773.4	0.434	0.013	4432	722967	NA	NA	0.26	0.06	NA	1	1	1.09947	12.77	NA	NA	NA	NA	NA	NA	NA	NA	NA	NA	NA	NA	NA	NA	8:140453311ATT>A	0.735741	score_high	Cont_score_high	NA	Cont_NA	NA	Cont_NA	NA	Cont_NA	NA	Cont_NA	score_low	Cont_score_low
8	140453444	CRcont283938	C	T	1699	PASS	Cont	8:140453444	8:140453444C	8:140453444C>T	TRAPPC9	8:140451373-140462744	-	11371	NA	1	1	0	1	140453445	8:141463543	8:141463543C>T	CRcont283938	intron_variant	MODIFIER	TRAPPC9	ENSG00000167632	-1	ENST00000438773.4	0.503	0.04	4301	723099	NA	NA	0.22	0.04	NA	NA	NA	0.073276	1.862	NA	NA	8:141463543C>T	0.08149	ADB	0.00979	AEFDBI	8:140453444C>T	0.025356	benign (high conf.)	NA	NA	NA	NA	8:140453444C>T	0.680009	score_low	Cont_score_low	NA	Cont_NA	score_low	Cont_score_low	score_low	Cont_score_low	NA	Cont_NA	score_low	Cont_score_low
8	140453574	CRcont283971	A	G	1946	PASS	Cont	8:140453574	8:140453574A	8:140453574A>G	TRAPPC9	8:140451373-140462744	-	11371	NA	1	1	0	1	140453575	8:141463673	8:141463673A>G	CRcont283971	intron_variant	MODIFIER	TRAPPC9	ENSG00000167632	-1	ENST00000438773.4	0.424	0.027	4171	723229	NA	NA	0.61	0.18	NA	NA	NA	0.326917	4.6	NA	NA	8:141463673A>G	0.08584	ADB	0.01829	AEFDBI	8:140453574A>G	0.031441	benign	NA	NA	NA	NA	8:140453574A>G	0.702736	score_low	Cont_score_low	NA	Cont_NA	score_low	Cont_score_low	score_low	Cont_score_low	NA	Cont_NA	score_low	Cont_score_low
8	140453749	CRcont284001	G	A	2353	PASS	Cont	8:140453749	8:140453749G	8:140453749G>A	TRAPPC9	8:140451373-140462744	-	11371	NA	1	1	0	1	140453750	8:141463848	8:141463848G>A	CRcont284001	intron_variant	MODIFIER	TRAPPC9	ENSG00000167632	-1	ENST00000438773.4	0.51	0.067	3996	723404	1	0.07	1.17	0.35	NA	2	2	-0.237674	0.424	NA	NA	8:141463848G>A	0.05421	ADB	0.00078	AEFDBI	8:140453749G>A	0.022385	benign (high conf.)	NA	NA	NA	NA	8:140453749G>A	0.00329167	score_low	Cont_score_low	NA	Cont_NA	score_low	Cont_score_low	score_low	Cont_score_low	NA	Cont_NA	score_low	Cont_score_low
8	140453906	CRcont284035	G	C	643	PASS	Cont	8:140453906	8:140453906G	8:140453906G>C	TRAPPC9	8:140451373-140462744	-	11371	NA	1	1	0	1	140453907	8:141464005	8:141464005G>C	CRcont284035	intron_variant	MODIFIER	TRAPPC9	ENSG00000167632	-1	ENST00000438773.4	0.517	0.093	3839	723561	NA	NA	0.25	0.05	NA	NA	NA	0.182706	2.929	NA	NA	8:141464005G>C	0.068	AB	0.00181	AEFGBI	8:140453906G>C	0.023678	benign (high conf.)	NA	NA	NA	NA	8:140453906G>C	0.791926	score_low	Cont_score_low	NA	Cont_NA	score_low	Cont_score_low	score_low	Cont_score_low	NA	Cont_NA	score_low	Cont_score_low
8	140453981	CRcont284056	G	A	1278	PASS	Cont	8:140453981	8:140453981G	8:140453981G>A	TRAPPC9	8:140451373-140462744	-	11371	NA	1	1	0	1	140453982	8:141464080	8:141464080G>A	CRcont284056	intron_variant	MODIFIER	TRAPPC9	ENSG00000167632	-1	ENST00000438773.4	0.51	0.08	3764	723636	1	1	0.2	0.04	NA	NA	NA	0.235066	3.529	NA	NA	8:141464080G>A	0.10361	AB	0.03106	AEFGBI	8:140453981G>A	0.035588	benign	NA	NA	NA	NA	8:140453981G>A	0.519566	score_low	Cont_score_low	NA	Cont_NA	score_low	Cont_score_low	score_low	Cont_score_low	NA	Cont_NA	score_low	Cont_score_low
8	140454096	CRcont284081	C	G	3499	PASS	Cont	8:140454096	8:140454096C	8:140454096C>G	TRAPPC9	8:140451373-140462744	-	11371	NA	1	1	0	1	140454097	8:141464195	8:141464195C>G	CRcont284081	intron_variant	MODIFIER	TRAPPC9	ENSG00000167632	-1	ENST00000438773.4	0.49	0.027	3649	723751	NA	NA	0.13	0.03	NA	NA	NA	-0.152741	0.644	NA	NA	8:141464195C>G	0.05824	AB	0.00185	AEFBI	8:140454096C>G	0.02005	benign (high conf.)	NA	NA	NA	NA	8:140454096C>G	0	score_low	Cont_score_low	NA	Cont_NA	score_low	Cont_score_low	score_low	Cont_score_low	NA	Cont_NA	score_low	Cont_score_low
8	140454227	CRcont284107	G	C	1499	PASS	Cont	8:140454227	8:140454227G	8:140454227G>C	TRAPPC9	8:140451373-140462744	-	11371	NA	1	1	0	1	140454228	8:141464326	8:141464326G>C	CRcont284107	intron_variant	MODIFIER	TRAPPC9	ENSG00000167632	-1	ENST00000438773.4	0.523	0.027	3518	723882	NA	NA	0.16	0.04	NA	NA	NA	-0.200378	0.51	NA	NA	8:141464326G>C	0.05389	AB	0.00303	AEFBI	8:140454227G>C	0.022148	benign (high conf.)	NA	NA	NA	NA	8:140454227G>C	0	score_low	Cont_score_low	NA	Cont_NA	score_low	Cont_score_low	score_low	Cont_score_low	NA	Cont_NA	score_low	Cont_score_low
8	140454346	CRcont284140	G	A	1380	PASS	Cont	8:140454346	8:140454346G	8:140454346G>A	TRAPPC9	8:140451373-140462744	-	11371	NA	1	1	0	1	140454347	8:141464445	8:141464445G>A	CRcont284140	intron_variant	MODIFIER	TRAPPC9	ENSG00000167632	-1	ENST00000438773.4	0.411	0.053	3399	724001	NA	NA	0.13	0.04	NA	NA	NA	0.035161	1.571	NA	NA	8:141464445G>A	0.06621	A	0.01162	AEFI	8:140454346G>A	0.026947	benign (high conf.)	NA	NA	NA	NA	8:140454346G>A	0.545437	score_low	Cont_score_low	NA	Cont_NA	score_low	Cont_score_low	score_low	Cont_score_low	NA	Cont_NA	score_low	Cont_score_low
8	140454456	CRcont284161	T	A	381	PASS	Cont	8:140454456	8:140454456T	8:140454456T>A	TRAPPC9	8:140451373-140462744	-	11371	NA	1	1	0	1	140454457	8:141464555	8:141464555T>A	CRcont284161	intron_variant	MODIFIER	TRAPPC9	ENSG00000167632	-1	ENST00000438773.4	0.523	0.053	3289	724111	NA	NA	0.03	0.01	NA	NA	NA	-0.161795	0.616	NA	NA	8:141464555T>A	0.04034	A	0.00061	AEFI	8:140454456T>A	0.01656	benign (high conf.)	NA	NA	NA	NA	8:140454456T>A	0.0002	score_low	Cont_score_low	NA	Cont_NA	score_low	Cont_score_low	score_low	Cont_score_low	NA	Cont_NA	score_low	Cont_score_low
8	140454570	CRcont284183	A	G	4911	PASS	Cont	8:140454570	8:140454570A	8:140454570A>G	TRAPPC9	8:140451373-140462744	-	11371	NA	1	1	0	1	140454571	8:141464669	8:141464669A>G	CRcont284183	intron_variant	MODIFIER	TRAPPC9	ENSG00000167632	-1	ENST00000438773.4	0.583	0.067	3175	724225	NA	NA	0.09	0.06	NA	NA	NA	0.013519	1.422	NA	NA	8:141464669A>G	0.02623	A	2e-05	AEFI	8:140454570A>G	0.011248	benign (high conf.)	NA	NA	NA	NA	8:140454570A>G	0.00276786	score_low	Cont_score_low	NA	Cont_NA	score_low	Cont_score_low	score_low	Cont_score_low	NA	Cont_NA	score_low	Cont_score_low
8	140454640	CRcont284210	C	CAAAA	34374	PASS	Cont	8:140454640	8:140454640C	8:140454640C>CAAAA	TRAPPC9	8:140451373-140462744	-	11371	NA	5	1	4	5	140454641	8:141464739	8:141464739C>CAAAA	CRcont284210	intron_variant	MODIFIER	TRAPPC9	ENSG00000167632	-1	ENST00000438773.4	0.493	0.04	3104	724295	NA	NA	0.17	0.06	NA	NA	NA	-0.334521	0.264	NA	NA	NA	NA	NA	NA	NA	NA	NA	NA	NA	NA	NA	NA	8:140454640C>CAAAA	0.685861	score_low	Cont_score_low	NA	Cont_NA	NA	Cont_NA	NA	Cont_NA	NA	Cont_NA	score_low	Cont_score_low
8	140454712	CRcont284237	G	A	1368	PASS	Cont	8:140454712	8:140454712G	8:140454712G>A	TRAPPC9	8:140451373-140462744	-	11371	NA	1	1	0	1	140454713	8:141464811	8:141464811G>A	CRcont284237	intron_variant	MODIFIER	TRAPPC9	ENSG00000167632	-1	ENST00000438773.4	0.437	0.04	3033	724367	NA	NA	0.14	0.03	NA	1	1	-0.01843	1.224	NA	NA	8:141464811G>A	0.06285	A	0.00334	AEFI	8:140454712G>A	0.023298	benign (high conf.)	NA	NA	NA	NA	8:140454712G>A	0.330442	score_low	Cont_score_low	NA	Cont_NA	score_low	Cont_score_low	score_low	Cont_score_low	NA	Cont_NA	score_low	Cont_score_low
8	140454825	CRcont284262	G	C	851	PASS	Cont	8:140454825	8:140454825G	8:140454825G>C	TRAPPC9	8:140451373-140462744	-	11371	NA	1	1	0	1	140454826	8:141464924	8:141464924G>C	CRcont284262	intron_variant	MODIFIER	TRAPPC9	ENSG00000167632	-1	ENST00000438773.4	0.483	0.027	2920	724480	NA	NA	0.1	0.02	NA	1	1	0.063498	1.784	NA	NA	8:141464924G>C	0.13853	A	0.00648	AEFI	8:140454825G>C	0.024653	benign (high conf.)	NA	NA	NA	NA	8:140454825G>C	0.64566	score_low	Cont_score_low	NA	Cont_NA	score_low	Cont_score_low	score_low	Cont_score_low	NA	Cont_NA	score_low	Cont_score_low
8	140454937	CRcont284287	A	T	1451	PASS	Cont	8:140454937	8:140454937A	8:140454937A>T	TRAPPC9	8:140451373-140462744	-	11371	NA	1	1	0	1	140454938	8:141465036	8:141465036A>T	CRcont284287	intron_variant	MODIFIER	TRAPPC9	ENSG00000167632	-1	ENST00000438773.4	0.43	0	2808	724592	NA	NA	0.18	0.05	NA	1	1	0.162376	2.706	NA	NA	8:141465036A>T	0.10704	A	0.04774	AEI	8:140454937A>T	0.043042	benign	NA	NA	NA	NA	8:140454937A>T	0.0374052	score_low	Cont_score_low	NA	Cont_NA	score_low	Cont_score_low	score_low	Cont_score_low	NA	Cont_NA	score_low	Cont_score_low
8	140455067	CRcont284310	C	G	3188	PASS	Cont	8:140455067	8:140455067C	8:140455067C>G	TRAPPC9	8:140451373-140462744	-	11371	NA	1	1	0	1	140455068	8:141465166	8:141465166C>G	CRcont284310	intron_variant	MODIFIER	TRAPPC9	ENSG00000167632	-1	ENST00000438773.4	0.358	0	2678	724722	NA	NA	0.3	0.05	NA	1	1	0.155831	2.637	NA	NA	8:141465166C>G	0.07114	AD	0.00555	AEFDI	8:140455067C>G	0.028031	benign (high conf.)	NA	NA	NA	NA	8:140455067C>G	0.400544	score_low	Cont_score_low	NA	Cont_NA	score_low	Cont_score_low	score_low	Cont_score_low	NA	Cont_NA	score_low	Cont_score_low
8	140455163	CRcont284335	C	T	1950	PASS	Cont	8:140455163	8:140455163C	8:140455163C>T	TRAPPC9	8:140451373-140462744	-	11371	NA	1	1	0	1	140455164	8:141465262	8:141465262C>T	CRcont284335	intron_variant	MODIFIER	TRAPPC9	ENSG00000167632	-1	ENST00000438773.4	0.477	0.027	2582	724818	NA	NA	0.29	0.05	NA	NA	NA	-0.102158	0.821	NA	NA	8:141465262C>T	0.02393	A	0.00013	AEFI	8:140455163C>T	0.012021	benign (high conf.)	NA	NA	NA	NA	8:140455163C>T	0.00124286	score_low	Cont_score_low	NA	Cont_NA	score_low	Cont_score_low	score_low	Cont_score_low	NA	Cont_NA	score_low	Cont_score_low
8	140455331	CRcont284370	C	T	1749	PASS	Cont	8:140455331	8:140455331C	8:140455331C>T	TRAPPC9	8:140451373-140462744	-	11371	NA	1	1	0	1	140455332	8:141465430	8:141465430C>T	CRcont284370	intron_variant	MODIFIER	TRAPPC9	ENSG00000167632	-1	ENST00000438773.4	0.543	0.08	2414	724986	NA	NA	0.21	0.06	NA	NA	NA	0.094756	2.045	NA	NA	8:141465430C>T	0.06189	A	0.00241	AEFI	8:140455331C>T	0.017703	benign (high conf.)	NA	NA	NA	NA	8:140455331C>T	0.362106	score_low	Cont_score_low	NA	Cont_NA	score_low	Cont_score_low	score_low	Cont_score_low	NA	Cont_NA	score_low	Cont_score_low
8	140455420	CRcont284389	T	C	834	PASS	Cont	8:140455420	8:140455420T	8:140455420T>C	TRAPPC9	8:140451373-140462744	-	11371	NA	1	1	0	1	140455421	8:141465519	8:141465519T>C	CRcont284389	intron_variant	MODIFIER	TRAPPC9	ENSG00000167632	-1	ENST00000438773.4	0.497	0.067	2325	725075	NA	NA	0.15	0.03	NA	NA	NA	0.295755	4.24	NA	NA	8:141465519T>C	0.08472	A	0.00823	AEFI	8:140455420T>C	0.019963	benign (high conf.)	NA	NA	NA	NA	8:140455420T>C	0.622434	score_low	Cont_score_low	NA	Cont_NA	score_low	Cont_score_low	score_low	Cont_score_low	NA	Cont_NA	score_low	Cont_score_low
8	140455516	CRcont284412	C	T	2017	PASS	Cont	8:140455516	8:140455516C	8:140455516C>T	TRAPPC9	8:140451373-140462744	-	11371	NA	1	1	0	1	140455517	8:141465615	8:141465615C>T	CRcont284412	intron_variant	MODIFIER	TRAPPC9	ENSG00000167632	-1	ENST00000438773.4	0.589	0.08	2229	725171	NA	NA	0.11	0.03	NA	NA	NA	-0.328651	0.271	NA	NA	8:141465615C>T	0.03894	A	0.00049	AEFI	8:140455516C>T	0.01654	benign (high conf.)	NA	NA	NA	NA	8:140455516C>T	0.000333333	score_low	Cont_score_low	NA	Cont_NA	score_low	Cont_score_low	score_low	Cont_score_low	NA	Cont_NA	score_low	Cont_score_low
8	140455609	CRcont284432	T	G	1092	PASS	Cont	8:140455609	8:140455609T	8:140455609T>G	TRAPPC9	8:140451373-140462744	-	11371	NA	1	1	0	1	140455610	8:141465708	8:141465708T>G	CRcont284432	intron_variant	MODIFIER	TRAPPC9	ENSG00000167632	-1	ENST00000438773.4	0.556	0.08	2136	725264	NA	NA	0.02	0.01	NA	NA	NA	0.226282	3.427	NA	NA	8:141465708T>G	0.09866	AB	0.00506	AEBI	8:140455609T>G	0.021688	benign (high conf.)	NA	NA	NA	NA	8:140455609T>G	0.632299	score_low	Cont_score_low	NA	Cont_NA	score_low	Cont_score_low	score_low	Cont_score_low	NA	Cont_NA	score_low	Cont_score_low
8	140455722	CRcont284462	C	T	404	PASS	Cont	8:140455722	8:140455722C	8:140455722C>T	TRAPPC9	8:140451373-140462744	-	11371	NA	1	1	0	1	140455723	8:141465821	8:141465821C>T	CRcont284462	intron_variant	MODIFIER	TRAPPC9	ENSG00000167632	-1	ENST00000438773.4	0.517	0.067	2023	725377	NA	NA	0.32	0.18	NA	NA	NA	0.134321	2.416	NA	NA	8:141465821C>T	0.07187	AB	0.00246	AEFBI	8:140455722C>T	0.018445	benign (high conf.)	NA	NA	NA	NA	8:140455722C>T	0.35209	score_low	Cont_score_low	NA	Cont_NA	score_low	Cont_score_low	score_low	Cont_score_low	NA	Cont_NA	score_low	Cont_score_low
8	140455931	CRcont284494	T	C	3568	PASS	Cont	8:140455931	8:140455931T	8:140455931T>C	TRAPPC9	8:140451373-140462744	-	11371	NA	1	1	0	1	140455932	8:141466030	8:141466030T>C	CRcont284494	intron_variant	MODIFIER	TRAPPC9	ENSG00000167632	-1	ENST00000438773.4	0.391	0.04	1814	725586	NA	NA	0.4	0.09	NA	6	7	0.304556	4.342	NA	NA	8:141466030T>C	0.10142	ALL	0.00666	AEFDBHCI	8:140455931T>C	0.024871	benign (high conf.)	NA	NA	NA	NA	8:140455931T>C	0.818303	score_low	Cont_score_low	NA	Cont_NA	score_low	Cont_score_low	score_low	Cont_score_low	NA	Cont_NA	score_no_call	Cont_score_no_call
8	140456012	CRcont284520	G	A	2535	PASS	Cont	8:140456012	8:140456012G	8:140456012G>A	TRAPPC9	8:140451373-140462744	-	11371	NA	1	1	0	1	140456013	8:141466111	8:141466111G>A	CRcont284520	intron_variant	MODIFIER	TRAPPC9	ENSG00000167632	-1	ENST00000438773.4	0.457	0.053	1733	725667	NA	NA	0.34	0.09	NA	3	4	0.060537	1.761	NA	NA	8:141466111G>A	0.14917	ALL	0.01018	AEFDBHCI	8:140456012G>A	0.035741	benign	NA	NA	NA	NA	8:140456012G>A	0.729734	score_low	Cont_score_low	NA	Cont_NA	score_low	Cont_score_low	score_low	Cont_score_low	NA	Cont_NA	score_low	Cont_score_low
8	140456167	CRcont284549	T	C	3691	PASS	Cont	8:140456167	8:140456167T	8:140456167T>C	TRAPPC9	8:140451373-140462744	-	11371	NA	1	1	0	1	140456168	8:141466266	8:141466266T>C	CRcont284549	intron_variant	MODIFIER	TRAPPC9	ENSG00000167632	-1	ENST00000438773.4	0.517	0.067	1578	725822	NA	NA	0.13	0.03	NA	1	1	0.258439	3.803	NA	NA	8:141466266T>C	0.08604	AB	0.00796	AEFBI	8:140456167T>C	0.021902	benign (high conf.)	NA	NA	NA	NA	8:140456167T>C	0.753422	score_low	Cont_score_low	NA	Cont_NA	score_low	Cont_score_low	score_low	Cont_score_low	NA	Cont_NA	score_low	Cont_score_low
8	140456227	CRcont284572	G	A	491	PASS	Cont	8:140456227	8:140456227G	8:140456227G>A	TRAPPC9	8:140451373-140462744	-	11371	NA	1	1	0	1	140456228	8:141466326	8:141466326G>A	CRcont284572	intron_variant	MODIFIER	TRAPPC9	ENSG00000167632	-1	ENST00000438773.4	0.53	0.067	1518	725882	NA	NA	0.01	0	NA	1	1	-0.121982	0.747	NA	NA	8:141466326G>A	0.07366	AB	0.00429	AEFBI	8:140456227G>A	0.020504	benign (high conf.)	NA	NA	NA	NA	8:140456227G>A	0.000333333	score_low	Cont_score_low	NA	Cont_NA	score_low	Cont_score_low	score_low	Cont_score_low	NA	Cont_NA	score_low	Cont_score_low
8	140456317	CRcont284593	C	A	994	PASS	Cont	8:140456317	8:140456317C	8:140456317C>A	TRAPPC9	8:140451373-140462744	-	11371	NA	1	1	0	1	140456318	8:141466416	8:141466416C>A	CRcont284593	intron_variant	MODIFIER	TRAPPC9	ENSG00000167632	-1	ENST00000438773.4	0.55	0.067	1428	725972	NA	NA	0.01	0.01	NA	1	1	0.260494	3.827	NA	NA	8:141466416C>A	0.07253	AB	0.00601	AEFBI	8:140456317C>A	0.021977	benign (high conf.)	NA	NA	NA	NA	8:140456317C>A	0.778501	score_low	Cont_score_low	NA	Cont_NA	score_low	Cont_score_low	score_low	Cont_score_low	NA	Cont_NA	score_low	Cont_score_low
8	140456401	CRcont284616	G	A	279	PASS	Cont	8:140456401	8:140456401G	8:140456401G>A	TRAPPC9	8:140451373-140462744	-	11371	NA	1	1	0	1	140456402	8:141466500	8:141466500G>A	CRcont284616	intron_variant	MODIFIER	TRAPPC9	ENSG00000167632	-1	ENST00000438773.4	0.477	0.08	1344	726056	NA	NA	0.13	0.06	Promoter	1	1	0.033085	1.556	NA	NA	8:141466500G>A	0.06613	AB	0.00305	AEFBI	8:140456401G>A	0.023131	benign (high conf.)	NA	NA	NA	NA	8:140456401G>A	0	score_low	Cont_score_low	NA	Cont_NA	score_low	Cont_score_low	score_low	Cont_score_low	NA	Cont_NA	score_low	Cont_score_low
8	140456481	CRcont284641	G	C	457	PASS	Cont	8:140456481	8:140456481G	8:140456481G>C	TRAPPC9	8:140451373-140462744	-	11371	NA	1	1	0	1	140456482	8:141466580	8:141466580G>C	CRcont284641	intron_variant	MODIFIER	TRAPPC9	ENSG00000167632	-1	ENST00000438773.4	0.325	0.04	1264	726136	NA	NA	0.41	0.11	Promoter	2	2	0.36852	5.074	NA	NA	8:141466580G>C	0.08631	AB	0.00572	AEFBI	8:140456481G>C	0.031315	benign	NA	NA	NA	NA	8:140456481G>C	0.00464484	score_low	Cont_score_low	NA	Cont_NA	score_low	Cont_score_low	score_low	Cont_score_low	NA	Cont_NA	score_low	Cont_score_low
8	140456674	CRcont284672	C	T	2042	PASS	Cont	8:140456674	8:140456674C	8:140456674C>T	TRAPPC9	8:140451373-140462744	-	11371	NA	1	1	0	1	140456675	8:141466773	8:141466773C>T	CRcont284672	intron_variant	MODIFIER	TRAPPC9	ENSG00000167632	-1	ENST00000438773.4	0.457	0.053	1071	726329	NA	NA	1.48	0.33	Promoter	29	33	-0.299712	0.312	NA	NA	8:141466773C>T	0.10142	ALL	0.01063	AEFDGBHCI	8:140456674C>T	0.014274	benign (high conf.)	NA	NA	NA	NA	8:140456674C>T	0.0439206	score_low	Cont_score_low	NA	Cont_NA	score_low	Cont_score_low	score_low	Cont_score_low	NA	Cont_NA	score_low	Cont_score_low
8	140456776	CRcont284694	G	C	328	PASS	Cont	8:140456776	8:140456776G	8:140456776G>C	TRAPPC9	8:140451373-140462744	-	11371	NA	1	1	0	1	140456777	8:141466875	8:141466875G>C	CRcont284694	intron_variant	MODIFIER	TRAPPC9	ENSG00000167632	-1	ENST00000438773.4	0.47	0.04	969	726431	NA	NA	2.61	0.69	Promoter	37	45	0.185911	2.964	NA	NA	8:141466875G>C	0.12166	ALL	0.06805	AEFDGBHCI	8:140456776G>C	0.02497	benign (high conf.)	NA	NA	NA	NA	8:140456776G>C	0.119396	score_low	Cont_score_low	NA	Cont_NA	score_low	Cont_score_low	score_low	Cont_score_low	NA	Cont_NA	score_low	Cont_score_low
8	140456940	CRcont284728	G	C	3385	PASS	Cont	8:140456940	8:140456940G	8:140456940G>C	TRAPPC9	8:140451373-140462744	-	11371	NA	1	1	0	1	140456941	8:141467039	8:141467039G>C	CRcont284728	intron_variant	MODIFIER	TRAPPC9	ENSG00000167632	-1	ENST00000438773.4	0.563	0.053	805	726595	1	0.03	1.75	0.39	Promoter	44	67	0.255253	3.766	NA	NA	8:141467039G>C	0.13259	ALL	0.02711	AEFDGBCI	8:140456940G>C	0.017667	benign (high conf.)	NA	NA	NA	NA	8:140456940G>C	0.841356	score_low	Cont_score_low	NA	Cont_NA	score_low	Cont_score_low	score_low	Cont_score_low	NA	Cont_NA	score_no_call	Cont_score_no_call
8	140457022	CRcont284747	A	C	413	PASS	Cont	8:140457022	8:140457022A	8:140457022A>C	TRAPPC9	8:140451373-140462744	-	11371	NA	1	1	0	1	140457023	8:141467121	8:141467121A>C	CRcont284747	intron_variant	MODIFIER	TRAPPC9	ENSG00000167632	-1	ENST00000438773.4	0.589	0.067	723	726677	NA	NA	3.05	0.58	Promoter	73	116	0.537918	6.896	NA	NA	8:141467121A>C	0.17514	ALL	0.01779	AEFDGBCIJ	8:140457022A>C	0.017869	benign (high conf.)	NA	NA	NA	NA	8:140457022A>C	0.928657	score_low	Cont_score_low	NA	Cont_NA	score_low	Cont_score_low	score_low	Cont_score_low	NA	Cont_NA	score_high	Cont_score_high
8	140457098	CRcont284765	G	T	300	PASS	Cont	8:140457098	8:140457098G	8:140457098G>T	TRAPPC9	8:140451373-140462744	-	11371	NA	1	1	0	1	140457099	8:141467197	8:141467197G>T	CRcont284765	intron_variant	MODIFIER	TRAPPC9	ENSG00000167632	-1	ENST00000438773.4	0.669	0.133	647	726753	NA	NA	2.63	0.41	Promoter	88	141	0.069477	1.832	NA	NA	8:141467197G>T	0.09426	ALL	0.04479	AEFDGBHCI	8:140457098G>T	0.023463	benign (high conf.)	NA	NA	NA	NA	8:140457098G>T	0.295475	score_low	Cont_score_low	NA	Cont_NA	score_low	Cont_score_low	score_low	Cont_score_low	NA	Cont_NA	score_low	Cont_score_low
8	140457222	CRcont284804	G	A	498	PASS	Cont	8:140457222	8:140457222G	8:140457222G>A	TRAPPC9	8:140451373-140462744	-	11371	NA	1	1	0	1	140457223	8:141467321	8:141467321G>A	CRcont284804	intron_variant	MODIFIER	TRAPPC9	ENSG00000167632	-1	ENST00000438773.4	0.788	0.187	523	726877	1	0.65	1.66	0.53	Promoter	88	126	0.847316	9.873	NA	NA	8:141467321G>A	0.08382	ALL	0.02367	AEFDGBHCI	8:140457222G>A	0.016543	benign (high conf.)	NA	NA	NA	NA	8:140457222G>A	0.923992	score_no_call	Cont_score_no_call	NA	Cont_NA	score_low	Cont_score_low	score_low	Cont_score_low	NA	Cont_NA	score_high	Cont_score_high
8	140457275	CRcont284825	C	A	1346	PASS	Cont	8:140457275	8:140457275C	8:140457275C>A	TRAPPC9	8:140451373-140462744	-	11371	NA	1	1	0	1	140457276	8:141467374	8:141467374C>A	CRcont284825	intron_variant	MODIFIER	TRAPPC9	ENSG00000167632	-1	ENST00000438773.4	0.781	0.187	470	726930	NA	NA	1.52	0.56	Promoter	92	133	0.604593	7.557	NA	NA	8:141467374C>A	0.10654	ALL	0.00243	AEFDGBHCI	8:140457275C>A	0.011821	benign (high conf.)	NA	NA	NA	NA	8:140457275C>A	0.766167	score_low	Cont_score_low	NA	Cont_NA	score_low	Cont_score_low	score_low	Cont_score_low	NA	Cont_NA	score_low	Cont_score_low
8	140457381	CRcont284851	G	C	3450	PASS	Cont	8:140457381	8:140457381G	8:140457381G>C	TRAPPC9	8:140451373-140462744	-	11371	NA	1	1	0	1	140457382	8:141467480	8:141467480G>C	CRcont284851	intron_variant	MODIFIER	TRAPPC9	ENSG00000167632	-1	ENST00000438773.4	0.715	0.2	364	727036	NA	NA	1.67	0.54	Promoter	113	180	0.631825	7.818	NA	NA	8:141467480G>C	0.20067	ALL	0.01567	ALL	8:140457381G>C	0.015167	benign (high conf.)	NA	NA	NA	NA	8:140457381G>C	0.718313	score_low	Cont_score_low	NA	Cont_NA	score_low	Cont_score_low	score_low	Cont_score_low	NA	Cont_NA	score_low	Cont_score_low
8	140457456	CRcont284871	G	A	890	PASS	Cont	8:140457456	8:140457456G	8:140457456G>A	TRAPPC9	8:140451373-140462744	-	11371	NA	1	1	0	1	140457457	8:141467555	8:141467555G>A	CRcont284871	intron_variant	MODIFIER	TRAPPC9	ENSG00000167632	-1	ENST00000438773.4	0.702	0.187	289	727111	1	0.1	2	0.73	Promoter	122	205	0.544231	6.96	NA	NA	8:141467555G>A	0.21081	ALL	0.01036	ALL	8:140457456G>A	0.016618	benign (high conf.)	NA	NA	NA	NA	8:140457456G>A	0.681783	score_low	Cont_score_low	NA	Cont_NA	score_low	Cont_score_low	score_low	Cont_score_low	NA	Cont_NA	score_low	Cont_score_low
8	140457509	CRcont284892	G	A	1619	PASS	Cont	8:140457509	8:140457509G	8:140457509G>A	TRAPPC9	8:140451373-140462744	-	11371	NA	1	1	0	1	140457510	8:141467608	8:141467608G>A	CRcont284892	intron_variant	MODIFIER	TRAPPC9	ENSG00000167632	-1	ENST00000438773.4	0.781	0.267	236	727164	NA	NA	2.19	0.8	Promoter	119	209	0.44827	5.955	NA	NA	8:141467608G>A	0.1512	ALL	0.07133	ALL	8:140457509G>A	0.013523	benign (high conf.)	NA	NA	NA	NA	8:140457509G>A	0.607294	score_low	Cont_score_low	NA	Cont_NA	score_low	Cont_score_low	score_low	Cont_score_low	NA	Cont_NA	score_low	Cont_score_low
8	140457564	CRcont284914	C	T	1952	PASS	Cont	8:140457564	8:140457564C	8:140457564C>T	TRAPPC9	8:140451373-140462744	-	11371	NA	1	1	0	1	140457565	8:141467663	8:141467663C>T	CRcont284914	intron_variant	MODIFIER	TRAPPC9	ENSG00000167632	-1	ENST00000438773.4	0.762	0.253	181	727219	1	0.63	2.34	0.8	Promoter	140	250	0.780453	9.199	NA	NA	8:141467663C>T	0.2236	ALL	0.06972	AEFDGBHCI	8:140457564C>T	0.016461	benign (high conf.)	NA	NA	NA	NA	8:140457564C>T	0.801861	score_no_call	Cont_score_no_call	NA	Cont_NA	score_low	Cont_score_low	score_low	Cont_score_low	NA	Cont_NA	score_no_call	Cont_score_no_call
8	140457661	CRcont284947	G	A	1553	PASS	Cont	8:140457661	8:140457661G	8:140457661G>A	TRAPPC9	8:140451373-140462744	-	11371	NA	1	1	0	1	140457662	8:141467760	8:141467760G>A	CRcont284947	5_prime_UTR_variant	MODIFIER	TRAPPC9	ENSG00000167632	-1	ENST00000438773.4	0.762	0.2	84	727316	1	0.45	9.17	2.49	Promoter	199	451	1.5995	16.37	NA	NA	8:141467760G>A	0.19818	ABC	0.05602	AEFGBHCIJ	8:140457661G>A	0.044086	benign	NA	NA	NA	NA	8:140457661G>A	0.90597	score_high	Cont_score_high	NA	Cont_NA	score_low	Cont_score_low	score_low	Cont_score_low	NA	Cont_NA	score_high	Cont_score_high
8	140457701	CRcont284962	G	A	6843	PASS	Cont	8:140457701	8:140457701G	8:140457701G>A	TRAPPC9	8:140451373-140462744	-	11371	NA	1	1	0	1	140457702	8:141467800	8:141467800G>A	CRcont284962	5_prime_UTR_variant	MODIFIER	TRAPPC9	ENSG00000167632	-1	ENST00000438773.4	0.755	0.213	44	727356	1	0.67	27.12	7.79	Promoter	225	551	1.25829	14.08	NA	NA	8:141467800G>A	0.66971	ALL	0.3531	ALL	8:140457701G>A	0.034675	benign	NA	NA	NA	NA	8:140457701G>A	0.756784	score_high	Cont_score_high	NA	Cont_NA	score_high	Cont_score_high	score_low	Cont_score_low	NA	Cont_NA	score_low	Cont_score_low
8	140457740	CRcont284983	C	A	517	PASS	Cont	8:140457740	8:140457740C	8:140457740C>A	TRAPPC9	8:140451373-140462744	-	11371	NA	1	1	0	1	140457741	8:141467839	8:141467839C>A	CRcont284983	5_prime_UTR_variant	MODIFIER	TRAPPC9	ENSG00000167632	-1	ENST00000438773.4	0.768	0.227	5	727395	1	1	41.05	9.64	Promoter	245	646	0.674765	8.222	NA	NA	8:141467839C>A	0.17145	ALL	0.18543	ALL	8:140457740C>A	0.027782	benign (high conf.)	NA	NA	NA	NA	8:140457740C>A	0.813627	score_no_call	Cont_score_no_call	NA	Cont_NA	score_low	Cont_score_low	score_low	Cont_score_low	NA	Cont_NA	score_no_call	Cont_score_no_call
8	140457826	CRcont285016	G	A	1207	PASS	Cont	8:140457826	8:140457826G	8:140457826G>A	TRAPPC9	8:140451373-140462744	-	11371	NA	1	1	0	1	140457827	8:141467925	8:141467925G>A	CRcont285016	upstream_gene_variant	MODIFIER	TRAPPC9	ENSG00000167632	-1	ENST00000438773.4	0.689	0.187	64	727481	1	-0.09	92.66	15.97	Promoter	265	684	0.60074	7.52	NA	NA	8:141467925G>A	0.18714	ALL	0.15399	ALL	8:140457826G>A	0.018094	benign (high conf.)	NA	NA	NA	NA	8:140457826G>A	0.811672	score_low	Cont_score_low	NA	Cont_NA	score_low	Cont_score_low	score_low	Cont_score_low	NA	Cont_NA	score_no_call	Cont_score_no_call
8	140457903	CRcont285039	A	G	991	PASS	Cont	8:140457903	8:140457903A	8:140457903A>G	TRAPPC9	8:140451373-140462744	-	11371	NA	1	1	0	1	140457904	8:141468002	8:141468002A>G	CRcont285039	upstream_gene_variant	MODIFIER	TRAPPC9	ENSG00000167632	-1	ENST00000438773.4	0.623	0.027	141	727558	NA	NA	82.62	16.24	Promoter	216	473	0.09883	2.081	NA	NA	8:141468002A>G	0.15553	ALL	0.00807	ALL	8:140457903A>G	0.011982	benign (high conf.)	NA	NA	NA	NA	8:140457903A>G	0.430624	score_low	Cont_score_low	NA	Cont_NA	score_low	Cont_score_low	score_low	Cont_score_low	NA	Cont_NA	score_low	Cont_score_low
8	140458005	CRcont285076	G	GAGGAGGAGGAGAGT	4748	PASS	Cont	8:140458005	8:140458005G	8:140458005G>GAGGAGGAGGAGAGT	TRAPPC9	8:140451373-140462744	-	11371	NA	15	1	14	15	140458006	8:141468104	8:141468104G>GAGGAGGAGGAGAGT	CRcont285076	upstream_gene_variant	MODIFIER	TRAPPC9	ENSG00000167632	-1	ENST00000438773.4	0.64	0.067	243	727660	NA	NA	42.94	12.09	Promoter	174	299	0.23778	3.561	NA	NA	NA	NA	NA	NA	NA	NA	NA	NA	NA	NA	NA	NA	8:140458005G>GAGGAGGAGGAGAGT	0.72476	score_low	Cont_score_low	NA	Cont_NA	NA	Cont_NA	NA	Cont_NA	NA	Cont_NA	score_low	Cont_score_low
8	140458128	CRcont285123	G	A	205	PASS	Cont	8:140458128	8:140458128G	8:140458128G>A	TRAPPC9	8:140451373-140462744	-	11371	NA	1	1	0	1	140458129	8:141468227	8:141468227G>A	CRcont285123	upstream_gene_variant	MODIFIER	TRAPPC9	ENSG00000167632	-1	ENST00000438773.4	0.636	0.053	366	727783	NA	NA	24.31	6.07	Promoter	187	340	0.492304	6.424	NA	NA	8:141468227G>A	0.34232	ALL	0.19348	ALL	8:140458128G>A	0.019305	benign (high conf.)	NA	NA	NA	NA	8:140458128G>A	0.574022	score_low	Cont_score_low	NA	Cont_NA	score_low	Cont_score_low	score_low	Cont_score_low	NA	Cont_NA	score_low	Cont_score_low
8	140458193	CRcont285143	G	A	1989	PASS	Cont	8:140458193	8:140458193G	8:140458193G>A	TRAPPC9	8:140451373-140462744	-	11371	NA	1	1	0	1	140458194	8:141468292	8:141468292G>A	CRcont285143	upstream_gene_variant	MODIFIER	TRAPPC9	ENSG00000167632	-1	ENST00000438773.4	0.623	0.053	387	727848	NA	NA	20.32	4.75	Promoter	201	404	0.120646	2.282	NA	NA	8:141468292G>A	0.36544	ALL	0.19481	ALL	8:140458193G>A	0.018478	benign (high conf.)	NA	NA	NA	NA	8:140458193G>A	0.419068	score_low	Cont_score_low	NA	Cont_NA	score_low	Cont_score_low	score_low	Cont_score_low	NA	Cont_NA	score_low	Cont_score_low
8	140458300	CRcont285180	G	C	3033	PASS	Cont	8:140458300	8:140458300G	8:140458300G>C	TRAPPC9	8:140451373-140462744	-	11371	NA	1	1	0	1	140458301	8:141468399	8:141468399G>C	CRcont285180	upstream_gene_variant	MODIFIER	TRAPPC9	ENSG00000167632	-1	ENST00000438773.4	0.662	0.12	280	727955	NA	NA	12.96	2.3	Promoter	204	428	2.5602	22.6	NA	NA	8:141468399G>C	0.7911	ALL	0.49944	ALL	NA	NA	NA	NA	NA	NA	NA	8:140458300G>C	0.908431	score_high	Cont_score_high	NA	Cont_NA	score_high	Cont_score_high	NA	Cont_NA	NA	Cont_NA	score_high	Cont_score_high
8	140458392	CRcont285204	T	C	929	PASS	Cont	8:140458392	8:140458392T	8:140458392T>C	TRAPPC9	8:140451373-140462744	-	11371	NA	1	1	0	1	140458393	8:141468491	8:141468491T>C	CRcont285204	upstream_gene_variant	MODIFIER	TRAPPC9	ENSG00000167632	-1	ENST00000438773.4	0.735	0.187	188	728047	NA	NA	3.77	1.04	Promoter	185	379	0.792068	9.313	NA	NA	8:141468491T>C	0.19538	ALL	0.03761	ALL	NA	NA	NA	NA	NA	NA	NA	8:140458392T>C	0.397035	score_no_call	Cont_score_no_call	NA	Cont_NA	score_low	Cont_score_low	NA	Cont_NA	NA	Cont_NA	score_low	Cont_score_low
8	140458402	CR387	G	GCCTCACGGTACCCCCGTGAC	.	.	Dis	8:140458402	8:140458402G	8:140458402G>GCCTCACGGTACCCCCGTGAC	TRAPPC9	8:140451373-140462744	-	11371	TRAPPC9	21	1	20	21	140458403	8:141468501	8:141468501G>GCCTCACGGTACCCCCGTGAC	CR387	upstream_gene_variant	MODIFIER	TRAPPC9	ENSG00000167632	-1	ENST00000438773.4	0.747	0.201	177	728057	NA	NA	3.77	1.04	Promoter	184	377	1.69845	17.02	NA	NA	NA	NA	NA	NA	NA	NA	NA	NA	NA	NA	NA	NA	8:140458402G>GCCTCACGGTACCCCCGTGAC	0.397878	score_high	Dis_score_high	NA	Dis_NA	NA	Dis_NA	NA	Dis_NA	NA	Dis_NA	score_low	Dis_score_low
8	140458474	CR388	G	A	.	.	Dis	8:140458474	8:140458474G	8:140458474G>A	TRAPPC9	8:140451373-140462744	-	11371	TRAPPC9	1	1	0	1	140458475	8:141468573	8:141468573G>A	CR388	upstream_gene_variant	MODIFIER	TRAPPC9	ENSG00000167632	-1	ENST00000438773.4	0.755	0.24	106	728129	NA	NA	3.85	0.82	Promoter	173	324	3.62141	25.1	NA	NA	8:141468573G>A	0.15322	ALL	0.07478	ALL	NA	NA	NA	NA	NA	NA	NA	8:140458474G>A	0.388233	score_high	Dis_score_high	NA	Dis_NA	score_low	Dis_score_low	NA	Dis_NA	NA	Dis_NA	score_low	Dis_score_low
8	140458485	CRcont285226	G	C	2040	PASS	Cont	8:140458485	8:140458485G	8:140458485G>C	TRAPPC9	8:140451373-140462744	-	11371	NA	1	1	0	1	140458486	8:141468584	8:141468584G>C	CRcont285226	upstream_gene_variant	MODIFIER	TRAPPC9	ENSG00000167632	-1	ENST00000438773.4	0.762	0.227	95	728140	NA	NA	3.85	0.82	Promoter	171	312	1.19475	13.59	NA	NA	8:141468584G>C	0.14185	ALL	0.17938	AEFDGBHCI	NA	NA	NA	NA	NA	NA	NA	8:140458485G>C	0.43251	score_high	Cont_score_high	NA	Cont_NA	score_low	Cont_score_low	NA	Cont_NA	NA	Cont_NA	score_low	Cont_score_low
8	140458573	CRcont285245	C	G	1334	PASS	Cont	8:140458573	8:140458573C	8:140458573C>G	TRAPPC9	8:140451373-140462744	-	11371	NA	1	1	0	1	140458574	8:141468672	8:141468672C>G	CRcont285245	upstream_gene_variant	MODIFIER	TRAPPC9	ENSG00000167632	-1	ENST00000438773.4	0.623	0.107	7	728228	NA	NA	2.58	0.47	Promoter	134	229	-0.032329	1.146	NA	NA	8:141468672C>G	0.12738	ALL	0.03326	AEFDBCIJ	8:140458573C>G	0.089023	benign	NA	NA	NA	NA	8:140458573C>G	0.378398	score_low	Cont_score_low	NA	Cont_NA	score_low	Cont_score_low	score_low	Cont_score_low	NA	Cont_NA	score_low	Cont_score_low
8	140458663	CRcont285262	C	T	3550	PASS	Cont	8:140458663	8:140458663C	8:140458663C>T	TRAPPC9	8:140451373-140462744	-	11371	NA	1	1	0	1	140458664	8:141468762	8:141468762C>T	CRcont285262	upstream_gene_variant	MODIFIER	TRAPPC9	ENSG00000167632	-1	ENST00000438773.4	0.45	0.053	84	728318	NA	NA	1.72	0.3	Promoter	65	110	0.142663	2.5	NA	NA	8:141468762C>T	0.15777	ALL	0.01499	AEFDBCIJ	8:140458663C>T	0.050106	benign	NA	NA	NA	NA	8:140458663C>T	0.138351	score_low	Cont_score_low	NA	Cont_NA	score_low	Cont_score_low	score_low	Cont_score_low	NA	Cont_NA	score_low	Cont_score_low
8	140458814	CRcont285283	G	GA	349	PASS	Cont	8:140458814	8:140458814G	8:140458814G>GA	TRAPPC9	8:140451373-140462744	-	11371	NA	2	1	1	2	140458815	8:141468913	8:141468913G>GA	CRcont285283	upstream_gene_variant	MODIFIER	TRAPPC9	ENSG00000167632	-1	ENST00000438773.4	0.413	0.04	235	728469	1	-2	0.91	0.17	Promoter	12	15	0.056073	1.726	NA	NA	NA	NA	NA	NA	NA	NA	NA	NA	NA	NA	NA	NA	8:140458814G>GA	0.521551	score_low	Cont_score_low	NA	Cont_NA	NA	Cont_NA	NA	Cont_NA	NA	Cont_NA	score_low	Cont_score_low
8	140458979	CRcont285309	AGGAGTTCAAGACCAGCCT	A	1128	PASS	Cont	8:140458979	8:140458979AGGAGTTCAAGACCAGCCT	8:140458979AGGAGTTCAAGACCAGCCT>A	TRAPPC9	8:140451373-140462744	-	11371	NA	1	19	-18	-17	140458998	8:141469078	8:141469078AGGAGTTCAAGACCAGCCT>A	CRcont285309	upstream_gene_variant	MODIFIER	TRAPPC9	ENSG00000167632	-1	ENST00000438773.4	0.524	0.06	401	728635	NA	NA	0.2	0.05	Promoter	NA	NA	0.058017	1.741	NA	NA	NA	NA	NA	NA	NA	NA	NA	NA	NA	NA	NA	NA	8:140458979AGGAGTTCAAGACCAGCCT>A	0.774348	score_low	Cont_score_low	NA	Cont_NA	NA	Cont_NA	NA	Cont_NA	NA	Cont_NA	score_low	Cont_score_low
8	140459070	CRcont285333	C	G	311	PASS	Cont	8:140459070	8:140459070C	8:140459070C>G	TRAPPC9	8:140451373-140462744	-	11371	NA	1	1	0	1	140459071	8:141469169	8:141469169C>G	CRcont285333	upstream_gene_variant	MODIFIER	TRAPPC9	ENSG00000167632	-1	ENST00000438773.4	0.523	0.08	491	728725	NA	NA	0.21	0.06	Promoter	NA	NA	0.096774	2.062	NA	NA	8:141469169C>G	0.08331	AB	0.00378	AEFBI	8:140459070C>G	0.052018	benign	NA	NA	NA	NA	8:140459070C>G	0.487658	score_low	Cont_score_low	NA	Cont_NA	score_low	Cont_score_low	score_low	Cont_score_low	NA	Cont_NA	score_low	Cont_score_low
8	140459179	CRcont285357	A	G	379	PASS	Cont	8:140459179	8:140459179A	8:140459179A>G	TRAPPC9	8:140451373-140462744	-	11371	NA	1	1	0	1	140459180	8:141469278	8:141469278A>G	CRcont285357	upstream_gene_variant	MODIFIER	TRAPPC9	ENSG00000167632	-1	ENST00000438773.4	0.483	0.027	600	728834	NA	NA	0.35	0.06	Promoter	NA	NA	0.196367	3.082	NA	NA	8:141469278A>G	0.07488	AB	0.00321	AEFBI	8:140459179A>G	0.048089	benign	NA	NA	NA	NA	8:140459179A>G	0.568465	score_low	Cont_score_low	NA	Cont_NA	score_low	Cont_score_low	score_low	Cont_score_low	NA	Cont_NA	score_low	Cont_score_low
8	140459287	CRcont285378	GT	G	1869	PASS	Cont	8:140459287	8:140459287GT	8:140459287GT>G	TRAPPC9	8:140451373-140462744	-	11371	NA	1	2	-1	0	140459289	8:141469386	8:141469386GT>G	CRcont285378	upstream_gene_variant	MODIFIER	TRAPPC9	ENSG00000167632	-1	ENST00000438773.4	0.497	0.04	709	728943	NA	NA	0.24	0.06	Promoter	NA	NA	0.036701	1.582	NA	NA	NA	NA	NA	NA	NA	NA	NA	NA	NA	NA	NA	NA	8:140459287GT>G	0.785937	score_low	Cont_score_low	NA	Cont_NA	NA	Cont_NA	NA	Cont_NA	NA	Cont_NA	score_low	Cont_score_low
8	140459373	CRcont285395	T	A	495	PASS	Cont	8:140459373	8:140459373T	8:140459373T>A	TRAPPC9	8:140451373-140462744	-	11371	NA	1	1	0	1	140459374	8:141469472	8:141469472T>A	CRcont285395	upstream_gene_variant	MODIFIER	TRAPPC9	ENSG00000167632	-1	ENST00000438773.4	0.497	0.04	794	729028	NA	NA	0.55	0.17	Promoter	1	1	0.043321	1.63	NA	NA	8:141469472T>A	0.07243	AB	0.00231	AEFBI	8:140459373T>A	0.052659	benign	NA	NA	NA	NA	8:140459373T>A	0.00114286	score_low	Cont_score_low	NA	Cont_NA	score_low	Cont_score_low	score_low	Cont_score_low	NA	Cont_NA	score_low	Cont_score_low
8	140459456	CRcont285413	A	C	542	PASS	Cont	8:140459456	8:140459456A	8:140459456A>C	TRAPPC9	8:140451373-140462744	-	11371	NA	1	1	0	1	140459457	8:141469555	8:141469555A>C	CRcont285413	upstream_gene_variant	MODIFIER	TRAPPC9	ENSG00000167632	-1	ENST00000438773.4	0.483	0.027	877	729111	NA	NA	0.48	0.11	NA	2	2	-0.087221	0.882	NA	NA	8:141469555A>C	0.12386	ABC	0.01014	AEFBCI	8:140459456A>C	0.048188	benign	NA	NA	NA	NA	8:140459456A>C	0.000166667	score_low	Cont_score_low	NA	Cont_NA	score_low	Cont_score_low	score_low	Cont_score_low	NA	Cont_NA	score_low	Cont_score_low
8	140459534	CRcont285437	G	C	184	PASS	Cont	8:140459534	8:140459534G	8:140459534G>C	TRAPPC9	8:140451373-140462744	-	11371	NA	1	1	0	1	140459535	8:141469633	8:141469633G>C	CRcont285437	upstream_gene_variant	MODIFIER	TRAPPC9	ENSG00000167632	-1	ENST00000438773.4	0.424	0	955	729189	NA	NA	1.14	0.36	NA	17	26	-0.141162	0.681	NA	NA	8:141469633G>C	0.33035	ALL	0.03074	AEFDGBHCI	8:140459534G>C	0.066856	benign	NA	NA	NA	NA	8:140459534G>C	0.00345238	score_low	Cont_score_low	NA	Cont_NA	score_low	Cont_score_low	score_low	Cont_score_low	NA	Cont_NA	score_low	Cont_score_low
8	140459637	CRcont285454	G	C	703	PASS	Cont	8:140459637	8:140459637G	8:140459637G>C	TRAPPC9	8:140451373-140462744	-	11371	NA	1	1	0	1	140459638	8:141469736	8:141469736G>C	CRcont285454	upstream_gene_variant	MODIFIER	TRAPPC9	ENSG00000167632	-1	ENST00000438773.4	0.47	0.013	1058	729292	NA	NA	2.72	1.16	NA	43	75	0.116565	2.243	NA	NA	8:141469736G>C	0.28327	ALL	0.04209	ALL	8:140459637G>C	0.065098	benign	NA	NA	NA	NA	8:140459637G>C	0.866996	score_low	Cont_score_low	NA	Cont_NA	score_low	Cont_score_low	score_low	Cont_score_low	NA	Cont_NA	score_high	Cont_score_high
8	140459762	CRcont285476	T	C	161	PASS	Cont	8:140459762	8:140459762T	8:140459762T>C	TRAPPC9	8:140451373-140462744	-	11371	NA	1	1	0	1	140459763	8:141469861	8:141469861T>C	CRcont285476	upstream_gene_variant	MODIFIER	TRAPPC9	ENSG00000167632	-1	ENST00000438773.4	0.391	0	1183	729417	NA	NA	2.48	1.43	NA	41	71	1.58897	16.3	NA	NA	8:141469861T>C	0.27358	ALL	0.25763	AEFDBHCIJ	8:140459762T>C	0.116761	benign	NA	NA	NA	NA	8:140459762T>C	0.467883	score_high	Cont_score_high	NA	Cont_NA	score_low	Cont_score_low	score_low	Cont_score_low	NA	Cont_NA	score_low	Cont_score_low
8	140459912	CRcont285505	ATGGTGTTACGACCG	A	4306	PASS	Cont	8:140459912	8:140459912ATGGTGTTACGACCG	8:140459912ATGGTGTTACGACCG>A	TRAPPC9	8:140451373-140462744	-	11371	NA	1	15	-14	-13	140459927	8:141470011	8:141470011ATGGTGTTACGACCG>A	CRcont285505	upstream_gene_variant	MODIFIER	TRAPPC9	ENSG00000167632	-1	ENST00000438773.4	0.591	0.086	1334	729568	NA	NA	2.5	0.65	NA	41	72	0.16722	2.758	NA	NA	NA	NA	NA	NA	NA	NA	NA	NA	NA	NA	NA	NA	8:140459912ATGGTGTTACGACCG>A	0.821678	score_low	Cont_score_low	NA	Cont_NA	NA	Cont_NA	NA	Cont_NA	NA	Cont_NA	score_no_call	Cont_score_no_call
8	140459990	CRcont285531	A	G	426	PASS	Cont	8:140459990	8:140459990A	8:140459990A>G	TRAPPC9	8:140451373-140462744	-	11371	NA	1	1	0	1	140459991	8:141470089	8:141470089A>G	CRcont285531	upstream_gene_variant	MODIFIER	TRAPPC9	ENSG00000167632	-1	ENST00000438773.4	0.53	0.067	1411	729645	NA	NA	0.74	0.16	NA	22	33	0.330932	4.646	NA	NA	8:141470089A>G	0.13711	ALL	0.0503	AEFDBHCI	8:140459990A>G	0.047131	benign	NA	NA	NA	NA	8:140459990A>G	0.884098	score_low	Cont_score_low	NA	Cont_NA	score_low	Cont_score_low	score_low	Cont_score_low	NA	Cont_NA	score_high	Cont_score_high
8	140460106	CRcont285555	C	T	4083	PASS	Cont	8:140460106	8:140460106C	8:140460106C>T	TRAPPC9	8:140451373-140462744	-	11371	NA	1	1	0	1	140460107	8:141470205	8:141470205C>T	CRcont285555	upstream_gene_variant	MODIFIER	TRAPPC9	ENSG00000167632	-1	ENST00000438773.4	0.51	0.027	1527	729761	NA	NA	0.4	0.07	NA	11	11	0.316429	4.479	NA	NA	8:141470205C>T	0.09208	ABC	0.01296	AEFBCI	8:140460106C>T	0.044901	benign	NA	NA	NA	NA	8:140460106C>T	0.0002	score_low	Cont_score_low	NA	Cont_NA	score_low	Cont_score_low	score_low	Cont_score_low	NA	Cont_NA	score_low	Cont_score_low
8	140460226	CRcont285597	A	AT	747	PASS	Cont	8:140460226	8:140460226A	8:140460226A>AT	TRAPPC9	8:140451373-140462744	-	11371	NA	2	1	1	2	140460227	8:141470325	8:141470325A>AT	CRcont285597	upstream_gene_variant	MODIFIER	TRAPPC9	ENSG00000167632	-1	ENST00000438773.4	0.333	0.013	1647	729881	NA	NA	0.27	0.04	NA	2	3	-0.478993	0.131	NA	NA	NA	NA	NA	NA	NA	NA	NA	NA	NA	NA	NA	NA	8:140460226A>AT	0.003	score_low	Cont_score_low	NA	Cont_NA	NA	Cont_NA	NA	Cont_NA	NA	Cont_NA	score_low	Cont_score_low
8	140460274	CRcont285617	A	G	2240	PASS	Cont	8:140460274	8:140460274A	8:140460274A>G	TRAPPC9	8:140451373-140462744	-	11371	NA	1	1	0	1	140460275	8:141470373	8:141470373A>G	CRcont285617	upstream_gene_variant	MODIFIER	TRAPPC9	ENSG00000167632	-1	ENST00000438773.4	0.331	0.013	1695	729929	NA	NA	0.43	0.11	NA	2	3	0.46283	6.111	NA	NA	8:141470373A>G	0.11153	AB	0.01488	AEFBI	8:140460274A>G	0.076209	benign	NA	NA	NA	NA	8:140460274A>G	0.638261	score_low	Cont_score_low	NA	Cont_NA	score_low	Cont_score_low	score_low	Cont_score_low	NA	Cont_NA	score_low	Cont_score_low
8	140460403	CRcont285639	C	G	331	PASS	Cont	8:140460403	8:140460403C	8:140460403C>G	TRAPPC9	8:140451373-140462744	-	11371	NA	1	1	0	1	140460404	8:141470502	8:141470502C>G	CRcont285639	upstream_gene_variant	MODIFIER	TRAPPC9	ENSG00000167632	-1	ENST00000438773.4	0.483	0	1824	730058	NA	NA	0.95	0.28	NA	4	4	-0.045712	1.075	NA	NA	8:141470502C>G	0.16047	ADB	0.06782	AEFDBIJ	8:140460403C>G	0.097375	benign	NA	NA	NA	NA	8:140460403C>G	0.002	score_low	Cont_score_low	NA	Cont_NA	score_low	Cont_score_low	score_low	Cont_score_low	NA	Cont_NA	score_low	Cont_score_low
8	140460452	CRcont285651	A	G	189	PASS	Cont	8:140460452	8:140460452A	8:140460452A>G	TRAPPC9	8:140451373-140462744	-	11371	NA	1	1	0	1	140460453	8:141470551	8:141470551A>G	CRcont285651	upstream_gene_variant	MODIFIER	TRAPPC9	ENSG00000167632	-1	ENST00000438773.4	0.45	0	1873	730107	NA	NA	0.91	0.25	NA	4	5	0.63433	7.842	NA	NA	8:141470551A>G	0.26346	ALL	0.04242	AEFDBCIJ	8:140460452A>G	0.092423	benign	NA	NA	NA	NA	8:140460452A>G	0.883369	score_low	Cont_score_low	NA	Cont_NA	score_low	Cont_score_low	score_low	Cont_score_low	NA	Cont_NA	score_high	Cont_score_high
8	140460622	CRcont285674	CA	C	540	PASS	Cont	8:140460622	8:140460622CA	8:140460622CA>C	TRAPPC9	8:140451373-140462744	-	11371	NA	1	2	-1	0	140460624	8:141470721	8:141470721CA>C	CRcont285674	upstream_gene_variant	MODIFIER	TRAPPC9	ENSG00000167632	-1	ENST00000438773.4	0.344	0.013	2044	730278	NA	NA	0.56	0.14	NA	6	15	0.242818	3.62	NA	NA	NA	NA	NA	NA	NA	NA	NA	NA	NA	NA	NA	NA	8:140460622CA>C	0.766638	score_low	Cont_score_low	NA	Cont_NA	NA	Cont_NA	NA	Cont_NA	NA	Cont_NA	score_low	Cont_score_low
8	140460736	CRcont285699	C	T	8292	PASS	Cont	8:140460736	8:140460736C	8:140460736C>T	TRAPPC9	8:140451373-140462744	-	11371	NA	1	1	0	1	140460737	8:141470835	8:141470835C>T	CRcont285699	upstream_gene_variant	MODIFIER	TRAPPC9	ENSG00000167632	-1	ENST00000438773.4	0.47	0.053	2157	730391	NA	NA	0.13	0.03	NA	1	1	-0.038612	1.112	NA	NA	8:141470835C>T	0.17622	ABC	0.02048	AEFBHCI	8:140460736C>T	0.04848	benign	NA	NA	NA	NA	8:140460736C>T	0.197669	score_low	Cont_score_low	NA	Cont_NA	score_low	Cont_score_low	score_low	Cont_score_low	NA	Cont_NA	score_low	Cont_score_low
8	140460840	CRcont285727	AT	A	1258	PASS	Cont	8:140460840	8:140460840AT	8:140460840AT>A	TRAPPC9	8:140451373-140462744	-	11371	NA	1	2	-1	0	140460842	8:141470939	8:141470939AT>A	CRcont285727	upstream_gene_variant	MODIFIER	TRAPPC9	ENSG00000167632	-1	ENST00000438773.4	0.536	0.12	2262	730496	NA	NA	0.03	0.01	NA	1	1	-0.071384	0.951	NA	NA	NA	NA	NA	NA	NA	NA	NA	NA	NA	NA	NA	NA	8:140460840AT>A	0.254913	score_low	Cont_score_low	NA	Cont_NA	NA	Cont_NA	NA	Cont_NA	NA	Cont_NA	score_low	Cont_score_low
8	140460924	CRcont285745	G	A	4935	PASS	Cont	8:140460924	8:140460924G	8:140460924G>A	TRAPPC9	8:140451373-140462744	-	11371	NA	1	1	0	1	140460925	8:141471023	8:141471023G>A	CRcont285745	upstream_gene_variant	MODIFIER	TRAPPC9	ENSG00000167632	-1	ENST00000438773.4	0.497	0.067	2345	730579	NA	NA	0.07	0.02	NA	1	1	0.10561	2.142	NA	NA	8:141471023G>A	0.07537	AB	0.00566	AEFBI	8:140460924G>A	0.051411	benign	NA	NA	NA	NA	8:140460924G>A	0.243523	score_low	Cont_score_low	NA	Cont_NA	score_low	Cont_score_low	score_low	Cont_score_low	NA	Cont_NA	score_low	Cont_score_low
8	140461019	CRcont285768	A	G	4144	PASS	Cont	8:140461019	8:140461019A	8:140461019A>G	TRAPPC9	8:140451373-140462744	-	11371	NA	1	1	0	1	140461020	8:141471118	8:141471118A>G	CRcont285768	upstream_gene_variant	MODIFIER	TRAPPC9	ENSG00000167632	-1	ENST00000438773.4	0.477	0.027	2440	730674	NA	NA	0.56	0.24	NA	1	1	0.005312	1.369	NA	NA	8:141471118A>G	0.07479	AB	0.00059	AEFBI	8:140461019A>G	0.071968	benign	NA	NA	NA	NA	8:140461019A>G	0.000722222	score_low	Cont_score_low	NA	Cont_NA	score_low	Cont_score_low	score_low	Cont_score_low	NA	Cont_NA	score_low	Cont_score_low
8	140461172	CRcont285787	G	C	1050	PASS	Cont	8:140461172	8:140461172G	8:140461172G>C	TRAPPC9	8:140451373-140462744	-	11371	NA	1	1	0	1	140461173	8:141471271	8:141471271G>C	CRcont285787	upstream_gene_variant	MODIFIER	TRAPPC9	ENSG00000167632	-1	ENST00000438773.4	0.417	0	2593	730827	NA	NA	0.26	0.05	NA	2	2	0.136411	2.437	NA	NA	8:141471271G>C	0.10444	AB	0.00688	AEFBI	8:140461172G>C	0.083476	benign	NA	NA	NA	NA	8:140461172G>C	0.00265556	score_low	Cont_score_low	NA	Cont_NA	score_low	Cont_score_low	score_low	Cont_score_low	NA	Cont_NA	score_low	Cont_score_low
8	140461372	CRcont285821	TG	T	23474	PASS	Cont	8:140461372	8:140461372TG	8:140461372TG>T	TRAPPC9	8:140451373-140462744	-	11371	NA	1	2	-1	0	140461374	8:141471471	8:141471471TG>T	CRcont285821	upstream_gene_variant	MODIFIER	TRAPPC9	ENSG00000167632	-1	ENST00000438773.4	0.417	0.013	2794	731028	NA	NA	0.58	0.14	NA	NA	NA	-0.089213	0.873	NA	NA	NA	NA	NA	NA	NA	NA	NA	NA	NA	NA	NA	NA	8:140461372TG>T	0.00694722	score_low	Cont_score_low	NA	Cont_NA	NA	Cont_NA	NA	Cont_NA	NA	Cont_NA	score_low	Cont_score_low
8	140461460	CRcont285847	A	G	785	PASS	Cont	8:140461460	8:140461460A	8:140461460A>G	TRAPPC9	8:140451373-140462744	-	11371	NA	1	1	0	1	140461461	8:141471559	8:141471559A>G	CRcont285847	upstream_gene_variant	MODIFIER	TRAPPC9	ENSG00000167632	-1	ENST00000438773.4	0.444	0.013	2881	731115	NA	NA	0.33	0.11	NA	NA	NA	-0.284596	0.336	NA	NA	8:141471559A>G	0.02746	A	0.00012	AEFI	8:140461460A>G	0.041022	benign	NA	NA	NA	NA	8:140461460A>G	0	score_low	Cont_score_low	NA	Cont_NA	score_low	Cont_score_low	score_low	Cont_score_low	NA	Cont_NA	score_low	Cont_score_low
8	140461582	CRcont285869	C	T	238	PASS	Cont	8:140461582	8:140461582C	8:140461582C>T	TRAPPC9	8:140451373-140462744	-	11371	NA	1	1	0	1	140461583	8:141471681	8:141471681C>T	CRcont285869	upstream_gene_variant	MODIFIER	TRAPPC9	ENSG00000167632	-1	ENST00000438773.4	0.503	0.013	3003	731237	NA	NA	0.08	0.03	NA	NA	NA	-0.392209	0.2	NA	NA	8:141471681C>T	0.06041	AB	0.00042	AEFBI	8:140461582C>T	0.049424	benign	NA	NA	NA	NA	8:140461582C>T	0.001	score_low	Cont_score_low	NA	Cont_NA	score_low	Cont_score_low	score_low	Cont_score_low	NA	Cont_NA	score_low	Cont_score_low
8	140461735	CRcont285906	C	T	635	PASS	Cont	8:140461735	8:140461735C	8:140461735C>T	TRAPPC9	8:140451373-140462744	-	11371	NA	1	1	0	1	140461736	8:141471834	8:141471834C>T	CRcont285906	upstream_gene_variant	MODIFIER	TRAPPC9	ENSG00000167632	-1	ENST00000438773.4	0.55	0.08	3156	731390	NA	NA	0.14	0.04	NA	NA	NA	0.041151	1.614	NA	NA	8:141471834C>T	0.17662	AB	0.00466	AEFBI	8:140461735C>T	0.044366	benign	NA	NA	NA	NA	8:140461735C>T	0.195891	score_low	Cont_score_low	NA	Cont_NA	score_low	Cont_score_low	score_low	Cont_score_low	NA	Cont_NA	score_low	Cont_score_low
8	140461870	CRcont285933	C	T	3029	PASS	Cont	8:140461870	8:140461870C	8:140461870C>T	TRAPPC9	8:140451373-140462744	-	11371	NA	1	1	0	1	140461871	8:141471969	8:141471969C>T	CRcont285933	upstream_gene_variant	MODIFIER	TRAPPC9	ENSG00000167632	-1	ENST00000438773.4	0.536	0.027	3291	731525	NA	NA	0.35	0.08	NA	NA	NA	-0.120268	0.753	NA	NA	8:141471969C>T	0.0629	AB	0.00059	AEFBI	8:140461870C>T	0.065205	benign	NA	NA	NA	NA	8:140461870C>T	0.252225	score_low	Cont_score_low	NA	Cont_NA	score_low	Cont_score_low	score_low	Cont_score_low	NA	Cont_NA	score_low	Cont_score_low
8	140462053	CRcont285964	T	C	5683	PASS	Cont	8:140462053	8:140462053T	8:140462053T>C	TRAPPC9	8:140451373-140462744	-	11371	NA	1	1	0	1	140462054	8:141472152	8:141472152T>C	CRcont285964	upstream_gene_variant	MODIFIER	TRAPPC9	ENSG00000167632	-1	ENST00000438773.4	0.384	0.013	3474	731708	NA	NA	0.34	0.08	NA	NA	NA	-0.012534	1.259	NA	NA	8:141472152T>C	0.08376	AB	0.00591	AEFBI	8:140462053T>C	0.079945	benign	NA	NA	NA	NA	8:140462053T>C	0.684956	score_low	Cont_score_low	NA	Cont_NA	score_low	Cont_score_low	score_low	Cont_score_low	NA	Cont_NA	score_low	Cont_score_low
8	140462176	CRcont285985	T	C	1793	PASS	Cont	8:140462176	8:140462176T	8:140462176T>C	TRAPPC9	8:140451373-140462744	-	11371	NA	1	1	0	1	140462177	8:141472275	8:141472275T>C	CRcont285985	upstream_gene_variant	MODIFIER	TRAPPC9	ENSG00000167632	-1	ENST00000438773.4	0.457	0.013	3597	731831	NA	NA	0.38	0.09	NA	NA	NA	0.140709	2.48	NA	NA	8:141472275T>C	0.07921	AB	0.00321	AEFBI	8:140462176T>C	0.064298	benign	NA	NA	NA	NA	8:140462176T>C	0.549118	score_low	Cont_score_low	NA	Cont_NA	score_low	Cont_score_low	score_low	Cont_score_low	NA	Cont_NA	score_low	Cont_score_low
8	140462260	CRcont286001	G	A	1759	PASS	Cont	8:140462260	8:140462260G	8:140462260G>A	TRAPPC9	8:140451373-140462744	-	11371	NA	1	1	0	1	140462261	8:141472359	8:141472359G>A	CRcont286001	upstream_gene_variant	MODIFIER	TRAPPC9	ENSG00000167632	-1	ENST00000438773.4	0.497	0.027	3681	731915	NA	NA	0.32	0.11	NA	NA	NA	0.080289	1.92	NA	NA	8:141472359G>A	0.0842	AB	0.0045	AEFBI	8:140462260G>A	0.052729	benign	NA	NA	NA	NA	8:140462260G>A	0.540554	score_low	Cont_score_low	NA	Cont_NA	score_low	Cont_score_low	score_low	Cont_score_low	NA	Cont_NA	score_low	Cont_score_low
8	140462386	CRcont286029	G	A	2201	PASS	Cont	8:140462386	8:140462386G	8:140462386G>A	TRAPPC9	8:140451373-140462744	-	11371	NA	1	1	0	1	140462387	8:141472485	8:141472485G>A	CRcont286029	upstream_gene_variant	MODIFIER	TRAPPC9	ENSG00000167632	-1	ENST00000438773.4	0.391	0.027	3807	732041	NA	NA	0.25	0.06	NA	NA	NA	-0.002036	1.323	NA	NA	8:141472485G>A	0.09958	AB	0.0124	AEFBI	8:140462386G>A	0.057551	benign	NA	NA	NA	NA	8:140462386G>A	0.150448	score_low	Cont_score_low	NA	Cont_NA	score_low	Cont_score_low	score_low	Cont_score_low	NA	Cont_NA	score_low	Cont_score_low
8	140462440	CRcont286053	A	AATAT	1044	PASS	Cont	8:140462440	8:140462440A	8:140462440A>AATAT	TRAPPC9	8:140451373-140462744	-	11371	NA	5	1	4	5	140462441	8:141472539	8:141472539A>AATAT	CRcont286053	upstream_gene_variant	MODIFIER	TRAPPC9	ENSG00000167632	-1	ENST00000438773.4	0.38	0	3861	732095	1	-0.8	0.2	0.05	NA	1	1	-0.537741	0.099	NA	NA	NA	NA	NA	NA	NA	NA	NA	NA	NA	NA	NA	NA	8:140462440A>AATAT	0.000125	score_low	Cont_score_low	NA	Cont_NA	NA	Cont_NA	NA	Cont_NA	NA	Cont_NA	score_low	Cont_score_low
8	140462530	CRcont286069	G	A	984	PASS	Cont	8:140462530	8:140462530G	8:140462530G>A	TRAPPC9	8:140451373-140462744	-	11371	NA	1	1	0	1	140462531	8:141472629	8:141472629G>A	CRcont286069	upstream_gene_variant	MODIFIER	TRAPPC9	ENSG00000167632	-1	ENST00000438773.4	0.517	0.04	3951	732185	NA	NA	0.13	0.04	NA	NA	NA	0.165879	2.744	NA	NA	8:141472629G>A	0.09552	AB	0.01498	AEFBI	8:140462530G>A	0.059372	benign	NA	NA	NA	NA	8:140462530G>A	0.408219	score_low	Cont_score_low	NA	Cont_NA	score_low	Cont_score_low	score_low	Cont_score_low	NA	Cont_NA	score_low	Cont_score_low
8	140462673	CRcont286100	A	G	1301	PASS	Cont	8:140462673	8:140462673A	8:140462673A>G	TRAPPC9	8:140451373-140462744	-	11371	NA	1	1	0	1	140462674	8:141472772	8:141472772A>G	CRcont286100	upstream_gene_variant	MODIFIER	TRAPPC9	ENSG00000167632	-1	ENST00000438773.4	0.497	0.067	4094	732328	NA	NA	0.06	0.03	NA	NA	NA	0.190962	3.021	NA	NA	8:141472772A>G	0.09433	AB	0.01193	AEBI	8:140462673A>G	0.04726	benign	NA	NA	NA	NA	8:140462673A>G	0.210766	score_low	Cont_score_low	NA	Cont_NA	score_low	Cont_score_low	score_low	Cont_score_low	NA	Cont_NA	score_low	Cont_score_low
9	21974848	CR414	G	A	.	.	Dis	9:21974848	9:21974848G	9:21974848G>A	CDKN2A	9:21974827-21979857	-	5030	CDKN2A	1	1	0	1	21974849	9:21974847	9:21974847G>A	CR414	5_prime_UTR_variant	MODIFIER	CDKN2A	ENSG00000147889	-1	ENST00000304494.10	0.762	0.2	11	6666	NA	NA	6.67	1.78	Promoter	100	194	0.599622	7.509	CR414	NA	9:21974847G>A	0.21557	ALL	0.06179	ALL	9:21974848G>A	0.161234	benign	0.34927	4.85036	1.87819	17.2103	9:21974848G>A	0.608757	score_low	Dis_score_low	NA	Dis_NA	score_low	Dis_score_low	score_high	Dis_score_high	score_low	Dis_score_low	score_low	Dis_score_low
9	21974861	CR575	C	A	.	.	Dis	9:21974861	9:21974861C	9:21974861C>A	CDKN2A	9:21974827-21979857	-	5030	CDKN2A	1	1	0	1	21974862	9:21974860	9:21974860C>A	CR575	upstream_gene_variant	MODIFIER	CDKN2A	ENSG00000147889	-1	ENST00000304494.10	0.742	0.2	3	6679	NA	NA	6.67	1.78	Promoter	106	200	0.644198	7.936	CR575	NA	9:21974860C>A	0.26343	ALL	0.14287	ALL	9:21974861C>A	0.583652	pathogenic	0.441067	4.85036	1.99338	17.5186	9:21974861C>A	0.458327	score_low	Dis_score_low	NA	Dis_NA	score_low	Dis_score_low	score_high	Dis_score_high	score_no_call	Dis_score_no_call	score_low	Dis_score_low
9	21974866	CRcont286129	C	G	642	PASS	Cont	9:21974866	9:21974866C	9:21974866C>G	CDKN2A	9:21974827-21979857	-	5030	NA	1	1	0	1	21974867	9:21974865	9:21974865C>G	CRcont286129	upstream_gene_variant	MODIFIER	CDKN2A	ENSG00000147889	-1	ENST00000304494.10	0.742	0.2	1	6684	1	-0.06	7.29	1.94	Promoter	108	205	0.019503	1.462	CRcont286129	NA	9:21974865C>G	0.35968	ALL	0.16307	ALL	9:21974866C>G	0.454226	benign	0.836914	4.85036	2.05698	17.6909	9:21974866C>G	0.63317	score_low	Cont_score_low	NA	Cont_NA	score_low	Cont_score_low	score_high	Cont_score_high	score_high	Cont_score_high	score_low	Cont_score_low
9	21974876	CR416	G	T	.	.	Dis	9:21974876	9:21974876G	9:21974876G>T	CDKN2A	9:21974827-21979857	-	5030	CDKN2A	1	1	0	1	21974877	9:21974875	9:21974875G>T	CR416	upstream_gene_variant	MODIFIER	CDKN2A	ENSG00000147889	-1	ENST00000304494.10	0.742	0.2	10	6694	1	0.52	7.29	1.94	Promoter	108	206	-0.170921	0.59	CR416	NA	9:21974875G>T	0.23233	ALL	0.04719	ALL	9:21974876G>T	0.194809	benign	-0.0791158	4.85036	1.93248	17.3549	9:21974876G>T	0.59581	score_low	Dis_score_low	NA	Dis_NA	score_low	Dis_score_low	score_high	Dis_score_high	score_low	Dis_score_low	score_low	Dis_score_low
9	21974883	CR417	C	A	.	.	Dis	9:21974883	9:21974883C	9:21974883C>A	CDKN2A	9:21974827-21979857	-	5030	CDKN2A	1	1	0	1	21974884	9:21974882	9:21974882C>A	CR417	upstream_gene_variant	MODIFIER	CDKN2A	ENSG00000147889	-1	ENST00000304494.10	0.755	0.2	17	6701	2	0.56	7.29	1.94	Promoter	107	207	-0.446246	0.154	CR417	0.0830708	9:21974882C>A	0.30268	ALL	0.07667	ALL	9:21974883C>A	0.213075	benign	0.261682	4.85036	1.99623	17.5262	9:21974883C>A	0.61169	score_low	Dis_score_low	score_low	Dis_score_low	score_low	Dis_score_low	score_high	Dis_score_high	score_low	Dis_score_low	score_low	Dis_score_low
9	21974970	CRcont286152	C	T	326	PASS	Cont	9:21974970	9:21974970C	9:21974970C>T	CDKN2A	9:21974827-21979857	-	5030	NA	1	1	0	1	21974971	9:21974969	9:21974969C>T	CRcont286152	upstream_gene_variant	MODIFIER	CDKN2A	ENSG00000147889	-1	ENST00000304494.10	0.649	0.12	104	6788	1	0.32	5.81	1.51	Promoter	107	190	0.763598	9.039	CRcont286152	NA	9:21974969C>T	0.24099	ALL	0.08855	ALL	9:21974970C>T	0.150042	benign	1.11731	4.85036	3.95486	22.7976	9:21974970C>T	0.851419	score_no_call	Cont_score_no_call	NA	Cont_NA	score_low	Cont_score_low	score_high	Cont_score_high	score_high	Cont_score_high	score_no_call	Cont_score_no_call
9	21975105	CRcont286184	C	G	3596	PASS	Cont	9:21975105	9:21975105C	9:21975105C>G	CDKN2A	9:21974827-21979857	-	5030	NA	1	1	0	1	21975106	9:21975104	9:21975104C>G	CRcont286184	upstream_gene_variant	MODIFIER	CDKN2A	ENSG00000147889	-1	ENST00000304494.10	0.656	0.107	7	6923	2	-0.22	4.8	1.49	Promoter	101	165	0.31481	4.461	CRcont286184	NA	9:21975104C>G	0.23532	ALL	0.03373	ALL	9:21975105C>G	0.251243	benign	1.03784	4.85036	3.86575	22.5439	9:21975105C>G	0.707052	score_low	Cont_score_low	NA	Cont_NA	score_low	Cont_score_low	score_high	Cont_score_high	score_high	Cont_score_high	score_low	Cont_score_low
9	21975187	CRcont286209	C	T	1712	PASS	Cont	9:21975187	9:21975187C	9:21975187C>T	CDKN2A	9:21974827-21979857	-	5030	NA	1	1	0	1	21975188	9:21975186	9:21975186C>T	CRcont286209	upstream_gene_variant	MODIFIER	CDKN2A	ENSG00000147889	-1	ENST00000304494.10	0.709	0.133	89	7005	4	0.22	6.57	1.93	Promoter	93	158	0.052742	1.701	CRcont286209	NA	9:21975186C>T	0.14134	ALL	0.00735	ALL	9:21975187C>T	0.019785	benign (high conf.)	0.257885	4.85036	3.51795	21.5736	9:21975187C>T	0.413427	score_low	Cont_score_low	NA	Cont_NA	score_low	Cont_score_low	score_low	Cont_score_low	score_low	Cont_score_low	score_low	Cont_score_low
9	21975256	CRcont286229	C	T	1514	PASS	Cont	9:21975256	9:21975256C	9:21975256C>T	CDKN2A	9:21974827-21979857	-	5030	NA	1	1	0	1	21975257	9:21975255	9:21975255C>T	CRcont286229	upstream_gene_variant	MODIFIER	CDKN2A	ENSG00000147889	-1	ENST00000304494.10	0.629	0.16	158	7074	NA	NA	6.16	1.79	Promoter	84	134	-0.210951	0.484	CRcont286229	NA	9:21975255C>T	0.14534	ALL	0.03542	ALL	9:21975256C>T	0.028876	benign (high conf.)	0.532589	4.85036	3.47029	21.4422	9:21975256C>T	0.338361	score_low	Cont_score_low	NA	Cont_NA	score_low	Cont_score_low	score_low	Cont_score_low	score_no_call	Cont_score_no_call	score_low	Cont_score_low
9	21975331	CRcont286251	T	C	8656	PASS	Cont	9:21975331	9:21975331T	9:21975331T>C	CDKN2A	9:21974827-21979857	-	5030	NA	1	1	0	1	21975332	9:21975330	9:21975330T>C	CRcont286251	upstream_gene_variant	MODIFIER	CDKN2A	ENSG00000147889	-1	ENST00000304494.10	0.43	0.093	233	7149	NA	NA	4.45	1.68	Promoter	64	102	0.743771	8.855	CRcont286251	0.060609	9:21975330T>C	0.30983	ALL	0.10127	ALL	9:21975331T>C	0.043364	benign	0.967943	4.85036	3.53044	21.6079	9:21975331T>C	0.796344	score_no_call	Cont_score_no_call	score_low	Cont_score_low	score_low	Cont_score_low	score_low	Cont_score_low	score_high	Cont_score_high	score_low	Cont_score_low
9	21975454	CRcont286277	AG	A	1535	PASS	Cont	9:21975454	9:21975454AG	9:21975454AG>A	CDKN2A	9:21974827-21979857	-	5030	NA	1	2	-1	0	21975456	9:21975453	9:21975453AG>A	CRcont286277	upstream_gene_variant	MODIFIER	CDKN2A	ENSG00000147889	-1	ENST00000304494.10	0.457	0.067	357	7273	NA	NA	1.57	0.55	Promoter	29	42	-0.456678	0.146	CRcont286277	NA	NA	NA	NA	NA	NA	NA	NA	NA	0.513515	4.85036	3.34419	21.102	9:21975454AG>A	0.745279	score_low	Cont_score_low	NA	Cont_NA	NA	Cont_NA	NA	Cont_NA	score_no_call	Cont_score_no_call	score_low	Cont_score_low
9	21975521	CRcont286293	C	T	385	PASS	Cont	9:21975521	9:21975521C	9:21975521C>T	CDKN2A	9:21974827-21979857	-	5030	NA	1	1	0	1	21975522	9:21975520	9:21975520C>T	CRcont286293	upstream_gene_variant	MODIFIER	CDKN2A	ENSG00000147889	-1	ENST00000304494.10	0.536	0.08	423	7339	NA	NA	1.72	0.66	Promoter	33	48	0.902432	10.46	CRcont286293	NA	9:21975520C>T	0.21442	ALL	0.11132	ALL	9:21975521C>T	0.037079	benign	0.713219	4.85036	3.31531	21.0258	9:21975521C>T	0.149475	score_high	Cont_score_high	NA	Cont_NA	score_low	Cont_score_low	score_low	Cont_score_low	score_high	Cont_score_high	score_low	Cont_score_low
9	21975639	CRcont286325	T	C	1008	PASS	Cont	9:21975639	9:21975639T	9:21975639T>C	CDKN2A	9:21974827-21979857	-	5030	NA	1	1	0	1	21975640	9:21975638	9:21975638T>C	CRcont286325	upstream_gene_variant	MODIFIER	CDKN2A	ENSG00000147889	-1	ENST00000304494.10	0.503	0.067	541	7457	NA	NA	1.85	0.58	Promoter	33	51	0.567403	7.192	CRcont286325	NA	9:21975638T>C	0.23449	ALL	0.09959	AEFDGBHCI	9:21975639T>C	0.030764	benign	0.360702	4.85036	1.65524	16.6096	9:21975639T>C	0.189031	score_low	Cont_score_low	NA	Cont_NA	score_low	Cont_score_low	score_low	Cont_score_low	score_low	Cont_score_low	score_low	Cont_score_low
9	21975732	CRcont286354	T	C	3382	PASS	Cont	9:21975732	9:21975732T	9:21975732T>C	CDKN2A	9:21974827-21979857	-	5030	NA	1	1	0	1	21975733	9:21975731	9:21975731T>C	CRcont286354	upstream_gene_variant	MODIFIER	CDKN2A	ENSG00000147889	-1	ENST00000304494.10	0.444	0.04	634	7550	NA	NA	1.51	0.63	Promoter	23	38	0.805301	9.445	CRcont286354	NA	9:21975731T>C	0.27135	ALL	0.16323	AEFDGBCI	9:21975732T>C	0.047679	benign	0.322948	4.85036	1.01859	14.7918	9:21975732T>C	0.803088	score_no_call	Cont_score_no_call	NA	Cont_NA	score_low	Cont_score_low	score_low	Cont_score_low	score_low	Cont_score_low	score_no_call	Cont_score_no_call
9	21975863	CRcont286375	C	T	807	PASS	Cont	9:21975863	9:21975863C	9:21975863C>T	CDKN2A	9:21974827-21979857	-	5030	NA	1	1	0	1	21975864	9:21975862	9:21975862C>T	CRcont286375	upstream_gene_variant	MODIFIER	CDKN2A	ENSG00000147889	-1	ENST00000304494.10	0.43	0.013	765	7681	NA	NA	1.21	0.39	NA	12	24	0.596583	7.479	CRcont286375	NA	9:21975862C>T	0.16717	ALL	0.06909	AEFDGBCI	9:21975863C>T	0.028382	benign (high conf.)	0.130619	4.85036	0.859425	14.2598	9:21975863C>T	0.559687	score_low	Cont_score_low	NA	Cont_NA	score_low	Cont_score_low	score_low	Cont_score_low	score_low	Cont_score_low	score_low	Cont_score_low
9	21975995	CRcont286397	C	G	371	PASS	Cont	9:21975995	9:21975995C	9:21975995C>G	CDKN2A	9:21974827-21979857	-	5030	NA	1	1	0	1	21975996	9:21975994	9:21975994C>G	CRcont286397	upstream_gene_variant	MODIFIER	CDKN2A	ENSG00000147889	-1	ENST00000304494.10	0.391	0.013	897	7813	NA	NA	0.73	0.22	NA	7	17	0.379959	5.203	CRcont286397	NA	9:21975994C>G	0.28127	ALL	0.08843	AEFDBCI	9:21975995C>G	0.042381	benign	0.241747	4.85036	0.202331	10.9551	9:21975995C>G	0.87507	score_low	Cont_score_low	NA	Cont_NA	score_low	Cont_score_low	score_low	Cont_score_low	score_low	Cont_score_low	score_high	Cont_score_high
9	21976136	CRcont286423	T	G	3515	PASS	Cont	9:21976136	9:21976136T	9:21976136T>G	CDKN2A	9:21974827-21979857	-	5030	NA	1	1	0	1	21976137	9:21976135	9:21976135T>G	CRcont286423	upstream_gene_variant	MODIFIER	CDKN2A	ENSG00000147889	-1	ENST00000304494.10	0.543	0.08	18276	7954	NA	NA	0.34	0.11	NA	5	11	0.497357	6.477	CRcont286423	NA	9:21976135T>G	0.31	ABC	0.01801	AEFBHCI	9:21976136T>G	0.023875	benign (high conf.)	0.0195303	4.85036	0.133419	10.3286	9:21976136T>G	0.89002	score_low	Cont_score_low	NA	Cont_NA	score_low	Cont_score_low	score_low	Cont_score_low	score_low	Cont_score_low	score_high	Cont_score_high
9	21976195	CRcont286435	A	G	1905	PASS	Cont	9:21976195	9:21976195A	9:21976195A>G	CDKN2A	9:21974827-21979857	-	5030	NA	1	1	0	1	21976196	9:21976194	9:21976194A>G	CRcont286435	upstream_gene_variant	MODIFIER	CDKN2A	ENSG00000147889	-1	ENST00000304494.10	0.523	0.08	18217	8013	NA	NA	0.1	0.04	NA	3	6	0.939014	10.87	CRcont286435	NA	9:21976194A>G	0.10366	ABC	0.01253	AEBHCI	9:21976195A>G	0.022417	benign (high conf.)	-0.358884	4.85036	0.0738593	9.58694	9:21976195A>G	0.0194349	score_high	Cont_score_high	NA	Cont_NA	score_low	Cont_score_low	score_low	Cont_score_low	score_low	Cont_score_low	score_low	Cont_score_low
9	21976325	CRcont286456	G	A	1010	PASS	Cont	9:21976325	9:21976325G	9:21976325G>A	CDKN2A	9:21974827-21979857	-	5030	NA	1	1	0	1	21976326	9:21976324	9:21976324G>A	CRcont286456	upstream_gene_variant	MODIFIER	CDKN2A	ENSG00000147889	-1	ENST00000304494.10	0.517	0.093	18087	8143	NA	NA	0.31	0.09	NA	3	4	0.396913	5.392	CRcont286456	NA	9:21976324G>A	0.11729	ABC	0.0162	AEFBCI	9:21976325G>A	0.023834	benign (high conf.)	-0.194805	4.85036	0.0853723	9.74468	9:21976325G>A	0.726317	score_low	Cont_score_low	NA	Cont_NA	score_low	Cont_score_low	score_low	Cont_score_low	score_low	Cont_score_low	score_low	Cont_score_low
9	21976378	CRcont286473	C	CAAAA	6446	PASS	Cont	9:21976378	9:21976378C	9:21976378C>CAAAA	CDKN2A	9:21974827-21979857	-	5030	NA	5	1	4	5	21976379	9:21976377	9:21976377C>CAAAA	CRcont286473	upstream_gene_variant	MODIFIER	CDKN2A	ENSG00000147889	-1	ENST00000304494.10	0.473	0.081	18033	8196	NA	NA	0.31	0.09	NA	3	3	0.5639	7.157	CRcont286473	NA	NA	NA	NA	NA	NA	NA	NA	NA	NA	NA	NA	NA	9:21976378C>CAAAA	0.834161	score_low	Cont_score_low	NA	Cont_NA	NA	Cont_NA	NA	Cont_NA	NA	Cont_NA	score_no_call	Cont_score_no_call
9	21976515	CRcont286503	A	G	1204	PASS	Cont	9:21976515	9:21976515A	9:21976515A>G	CDKN2A	9:21974827-21979857	-	5030	NA	1	1	0	1	21976516	9:21976514	9:21976514A>G	CRcont286503	upstream_gene_variant	MODIFIER	CDKN2A	ENSG00000147889	-1	ENST00000304494.10	0.543	0.107	17897	8333	NA	NA	0.14	0.05	NA	2	3	0.428976	5.746	CRcont286503	NA	9:21976514A>G	0.06659	AB	0.00282	AEFGBI	9:21976515A>G	0.019847	benign (high conf.)	-0.439551	4.85036	0.0530622	9.29586	9:21976515A>G	0.0110151	score_low	Cont_score_low	NA	Cont_NA	score_low	Cont_score_low	score_low	Cont_score_low	score_low	Cont_score_low	score_low	Cont_score_low
9	21976584	CRcont286520	C	A	2941	PASS	Cont	9:21976584	9:21976584C	9:21976584C>A	CDKN2A	9:21974827-21979857	-	5030	NA	1	1	0	1	21976585	9:21976583	9:21976583C>A	CRcont286520	upstream_gene_variant	MODIFIER	CDKN2A	ENSG00000147889	-1	ENST00000304494.10	0.517	0.093	17828	8402	NA	NA	0.2	0.03	NA	3	5	-0.015275	1.243	CRcont286520	0.0615328	9:21976583C>A	0.05685	AB	0.00175	AEFGBI	9:21976584C>A	0.018427	benign (high conf.)	-0.584911	4.85036	0.0342925	9.03417	9:21976584C>A	0.00128571	score_low	Cont_score_low	score_low	Cont_score_low	score_low	Cont_score_low	score_low	Cont_score_low	score_low	Cont_score_low	score_low	Cont_score_low
9	21976721	CRcont286553	GA	G	571	PASS	Cont	9:21976721	9:21976721GA	9:21976721GA>G	CDKN2A	9:21974827-21979857	-	5030	NA	1	2	-1	0	21976723	9:21976720	9:21976720GA>G	CRcont286553	upstream_gene_variant	MODIFIER	CDKN2A	ENSG00000147889	-1	ENST00000304494.10	0.49	0.067	17690	8540	NA	NA	0.36	0.12	NA	4	8	0.073961	1.868	CRcont286553	NA	NA	NA	NA	NA	NA	NA	NA	NA	-0.222544	4.85036	0.0732571	9.57859	9:21976721GA>G	0.704009	score_low	Cont_score_low	NA	Cont_NA	NA	Cont_NA	NA	Cont_NA	score_low	Cont_score_low	score_low	Cont_score_low
9	21976822	CRcont286582	C	T	1643	PASS	Cont	9:21976822	9:21976822C	9:21976822C>T	CDKN2A	9:21974827-21979857	-	5030	NA	1	1	0	1	21976823	9:21976821	9:21976821C>T	CRcont286582	upstream_gene_variant	MODIFIER	CDKN2A	ENSG00000147889	-1	ENST00000304494.10	0.377	0.013	17590	8640	NA	NA	0.62	0.12	NA	4	11	0.522718	6.74	CRcont286582	NA	9:21976821C>T	0.13204	ADB	0.02752	AEFDBI	9:21976822C>T	0.035629	benign	0.05151	4.85036	0.111181	10.079	9:21976822C>T	0.774398	score_low	Cont_score_low	NA	Cont_NA	score_low	Cont_score_low	score_low	Cont_score_low	score_low	Cont_score_low	score_low	Cont_score_low
9	21976924	CRcont286600	A	T	169	PASS	Cont	9:21976924	9:21976924A	9:21976924A>T	CDKN2A	9:21974827-21979857	-	5030	NA	1	1	0	1	21976925	9:21976923	9:21976923A>T	CRcont286600	upstream_gene_variant	MODIFIER	CDKN2A	ENSG00000147889	-1	ENST00000304494.10	0.344	0.013	17488	8742	1	-0.89	0.46	0.08	NA	4	11	-0.393395	0.198	CRcont286600	NA	9:21976923A>T	0.0905	ADB	0.00098	AEFDBI	9:21976924A>T	0.019591	benign (high conf.)	-0.322921	4.85036	0.0380211	9.086	9:21976924A>T	0.024469	score_low	Cont_score_low	NA	Cont_NA	score_low	Cont_score_low	score_low	Cont_score_low	score_low	Cont_score_low	score_low	Cont_score_low
9	21977020	CRcont286616	T	C	496	PASS	Cont	9:21977020	9:21977020T	9:21977020T>C	CDKN2A	9:21974827-21979857	-	5030	NA	1	1	0	1	21977021	9:21977019	9:21977019T>C	CRcont286616	upstream_gene_variant	MODIFIER	CDKN2A	ENSG00000147889	-1	ENST00000304494.10	0.338	0	17392	8838	NA	NA	0.26	0.06	NA	4	10	1.96694	19.01	CRcont286616	NA	9:21977019T>C	0.26889	AB	0.49118	AEFBI	9:21977020T>C	0.105317	benign	0.630932	4.85036	0.196904	10.9106	9:21977020T>C	0.8981	score_high	Cont_score_high	NA	Cont_NA	score_low	Cont_score_low	score_low	Cont_score_low	score_high	Cont_score_high	score_high	Cont_score_high
9	21977134	CRcont286638	A	C	1123	PASS	Cont	9:21977134	9:21977134A	9:21977134A>C	CDKN2A	9:21974827-21979857	-	5030	NA	1	1	0	1	21977135	9:21977133	9:21977133A>C	CRcont286638	upstream_gene_variant	MODIFIER	CDKN2A	ENSG00000147889	-1	ENST00000304494.10	0.318	0.013	17278	8952	NA	NA	0.19	0.1	NA	6	11	0.171255	2.802	CRcont286638	NA	9:21977133A>C	0.18342	AB	0.02364	AEBI	9:21977134A>C	0.03935	benign	-0.0366308	4.85036	-0.172822	3.36624	9:21977134A>C	0.712876	score_low	Cont_score_low	NA	Cont_NA	score_low	Cont_score_low	score_low	Cont_score_low	score_low	Cont_score_low	score_low	Cont_score_low
9	21977299	CRcont286665	T	C	431	PASS	Cont	9:21977299	9:21977299T	9:21977299T>C	CDKN2A	9:21974827-21979857	-	5030	NA	1	1	0	1	21977300	9:21977298	9:21977298T>C	CRcont286665	upstream_gene_variant	MODIFIER	CDKN2A	ENSG00000147889	-1	ENST00000304494.10	0.318	0.013	17113	9117	NA	NA	0.3	0.07	NA	4	7	0.528466	6.799	CRcont286665	NA	9:21977298T>C	0.15328	AB	0.0192	AEFBI	9:21977299T>C	0.03048	benign	-0.0508916	4.85036	-0.175625	3.19588	9:21977299T>C	0.0025246	score_low	Cont_score_low	NA	Cont_NA	score_low	Cont_score_low	score_low	Cont_score_low	score_low	Cont_score_low	score_low	Cont_score_low
9	21977381	CRcont286683	G	A	789	PASS	Cont	9:21977381	9:21977381G	9:21977381G>A	CDKN2A	9:21974827-21979857	-	5030	NA	1	1	0	1	21977382	9:21977380	9:21977380G>A	CRcont286683	upstream_gene_variant	MODIFIER	CDKN2A	ENSG00000147889	-1	ENST00000304494.10	0.457	0.067	17031	9199	NA	NA	0.16	0.04	NA	4	6	0.361156	4.991	CRcont286683	NA	9:21977380G>A	0.10262	AB	0.01038	AEFBI	9:21977381G>A	0.035009	benign	-0.313643	4.85036	-0.205324	1.49149	9:21977381G>A	0.742502	score_low	Cont_score_low	NA	Cont_NA	score_low	Cont_score_low	score_low	Cont_score_low	score_low	Cont_score_low	score_low	Cont_score_low
9	21977531	CRcont286716	A	T	484	PASS	Cont	9:21977531	9:21977531A	9:21977531A>T	CDKN2A	9:21974827-21979857	-	5030	NA	1	1	0	1	21977532	9:21977530	9:21977530A>T	CRcont286716	upstream_gene_variant	MODIFIER	CDKN2A	ENSG00000147889	-1	ENST00000304494.10	0.51	0.067	16881	9349	NA	NA	0.09	0.04	NA	3	3	0.448796	5.961	CRcont286716	NA	9:21977530A>T	0.09576	AB	0.01757	AEFBI	9:21977531A>T	0.034396	benign	-0.334401	4.85036	-0.219893	0.731277	9:21977531A>T	0.00499286	score_low	Cont_score_low	NA	Cont_NA	score_low	Cont_score_low	score_low	Cont_score_low	score_low	Cont_score_low	score_low	Cont_score_low
9	21977596	CRcont286735	C	A	441	PASS	Cont	9:21977596	9:21977596C	9:21977596C>A	CDKN2A	9:21974827-21979857	-	5030	NA	1	1	0	1	21977597	9:21977595	9:21977595C>A	CRcont286735	upstream_gene_variant	MODIFIER	CDKN2A	ENSG00000147889	-1	ENST00000304494.10	0.503	0.053	16816	9414	NA	NA	0.08	0.04	NA	3	3	0.080074	1.919	CRcont286735	NA	9:21977595C>A	0.08712	AB	0.0031	AEFBI	9:21977596C>A	0.024063	benign (high conf.)	-0.555441	4.85036	-0.24897	0.15869	9:21977596C>A	0.00206667	score_low	Cont_score_low	NA	Cont_NA	score_low	Cont_score_low	score_low	Cont_score_low	score_low	Cont_score_low	score_low	Cont_score_low
9	21977709	CRcont286768	T	C	428	PASS	Cont	9:21977709	9:21977709T	9:21977709T>C	CDKN2A	9:21974827-21979857	-	5030	NA	1	1	0	1	21977710	9:21977708	9:21977708T>C	CRcont286768	upstream_gene_variant	MODIFIER	CDKN2A	ENSG00000147889	-1	ENST00000304494.10	0.424	0.027	16703	9527	NA	NA	0.15	0.04	NA	3	3	0.289061	4.162	CRcont286768	NA	9:21977708T>C	0.14409	AB	0.00063	AEFBI	9:21977709T>C	0.019442	benign (high conf.)	-0.156157	4.85036	-0.194804	2.07317	9:21977709T>C	0.633131	score_low	Cont_score_low	NA	Cont_NA	score_low	Cont_score_low	score_low	Cont_score_low	score_low	Cont_score_low	score_low	Cont_score_low
9	21977793	CRcont286789	T	G	2909	PASS	Cont	9:21977793	9:21977793T	9:21977793T>G	CDKN2A	9:21974827-21979857	-	5030	NA	1	1	0	1	21977794	9:21977792	9:21977792T>G	CRcont286789	upstream_gene_variant	MODIFIER	CDKN2A	ENSG00000147889	-1	ENST00000304494.10	0.305	0	16619	9611	NA	NA	0.21	0.08	NA	3	4	0.212278	3.265	CRcont286789	NA	9:21977792T>G	0.17671	AB	0.00592	AEFBI	9:21977793T>G	0.024957	benign (high conf.)	-0.0302922	4.85036	-0.175468	3.20543	9:21977793T>G	0.55574	score_low	Cont_score_low	NA	Cont_NA	score_low	Cont_score_low	score_low	Cont_score_low	score_low	Cont_score_low	score_low	Cont_score_low
9	21977867	CRcont286805	C	T	304	PASS	Cont	9:21977867	9:21977867C	9:21977867C>T	CDKN2A	9:21974827-21979857	-	5030	NA	1	1	0	1	21977868	9:21977866	9:21977866C>T	CRcont286805	upstream_gene_variant	MODIFIER	CDKN2A	ENSG00000147889	-1	ENST00000304494.10	0.338	0	16545	9685	NA	NA	0.22	0.08	NA	3	4	0.799339	9.385	CRcont286805	NA	9:21977866C>T	0.19377	AB	0.02913	AEFBI	9:21977867C>T	0.039718	benign	0.200836	4.85036	-0.14347	5.0443	9:21977867C>T	0.740962	score_no_call	Cont_score_no_call	NA	Cont_NA	score_low	Cont_score_low	score_low	Cont_score_low	score_low	Cont_score_low	score_low	Cont_score_low
9	21977967	CRcont286822	G	C	611	PASS	Cont	9:21977967	9:21977967G	9:21977967G>C	CDKN2A	9:21974827-21979857	-	5030	NA	1	1	0	1	21977968	9:21977966	9:21977966G>C	CRcont286822	upstream_gene_variant	MODIFIER	CDKN2A	ENSG00000147889	-1	ENST00000304494.10	0.318	0	16445	9785	NA	NA	0.21	0.06	NA	3	4	0.112931	2.209	CRcont286822	NA	9:21977966G>C	0.19715	AB	0.06334	AEFBI	9:21977967G>C	0.050635	benign	-0.00470972	4.85036	-0.174777	3.24738	9:21977967G>C	0.55515	score_low	Cont_score_low	NA	Cont_NA	score_low	Cont_score_low	score_low	Cont_score_low	score_low	Cont_score_low	score_low	Cont_score_low
9	21978183	CRcont286854	G	A	489	PASS	Cont	9:21978183	9:21978183G	9:21978183G>A	CDKN2A	9:21974827-21979857	-	5030	NA	1	1	0	1	21978184	9:21978182	9:21978182G>A	CRcont286854	upstream_gene_variant	MODIFIER	CDKN2A	ENSG00000147889	-1	ENST00000304494.10	0.411	0	16229	10001	NA	NA	0.07	0.03	NA	NA	NA	0.684764	8.314	CRcont286854	NA	9:21978182G>A	0.09583	AB	0.01536	AEFBI	9:21978183G>A	0.031724	benign	-0.207677	4.85036	-0.19806	1.89153	9:21978183G>A	0.233985	score_no_call	Cont_score_no_call	NA	Cont_NA	score_low	Cont_score_low	score_low	Cont_score_low	score_low	Cont_score_low	score_low	Cont_score_low
9	21978249	CRcont286870	C	G	2556	PASS	Cont	9:21978249	9:21978249C	9:21978249C>G	CDKN2A	9:21974827-21979857	-	5030	NA	1	1	0	1	21978250	9:21978248	9:21978248C>G	CRcont286870	upstream_gene_variant	MODIFIER	CDKN2A	ENSG00000147889	-1	ENST00000304494.10	0.285	0	16163	10067	NA	NA	0.05	0.03	NA	NA	NA	0.285376	4.119	CRcont286870	NA	9:21978248C>G	0.09264	AB	0.01391	AEFBI	9:21978249C>G	0.03312	benign	-0.11541	4.85036	-0.182572	2.7786	9:21978249C>G	0.217649	score_low	Cont_score_low	NA	Cont_NA	score_low	Cont_score_low	score_low	Cont_score_low	score_low	Cont_score_low	score_low	Cont_score_low
9	21978426	CRcont286903	T	G	1773	PASS	Cont	9:21978426	9:21978426T	9:21978426T>G	CDKN2A	9:21974827-21979857	-	5030	NA	1	1	0	1	21978427	9:21978425	9:21978425T>G	CRcont286903	upstream_gene_variant	MODIFIER	CDKN2A	ENSG00000147889	-1	ENST00000304494.10	0.364	0.013	15986	10244	NA	NA	0.21	0.06	NA	NA	NA	0.150275	2.578	CRcont286903	NA	9:21978425T>G	0.17975	AB	0.02484	AEFBI	9:21978426T>G	0.041951	benign	-0.0847807	4.85036	-0.183091	2.74784	9:21978426T>G	0.000611111	score_low	Cont_score_low	NA	Cont_NA	score_low	Cont_score_low	score_low	Cont_score_low	score_low	Cont_score_low	score_low	Cont_score_low
9	21978552	CRcont286930	T	C	351	PASS	Cont	9:21978552	9:21978552T	9:21978552T>C	CDKN2A	9:21974827-21979857	-	5030	NA	1	1	0	1	21978553	9:21978551	9:21978551T>C	CRcont286930	upstream_gene_variant	MODIFIER	CDKN2A	ENSG00000147889	-1	ENST00000304494.10	0.252	0	15860	10370	NA	NA	0.12	0.06	NA	NA	NA	1.33656	14.65	CRcont286930	NA	9:21978551T>C	0.11196	AB	0.02002	AEBI	9:21978552T>C	0.030555	benign	-0.0837127	4.85036	-0.182697	2.77121	9:21978552T>C	0.748509	score_high	Cont_score_high	NA	Cont_NA	score_low	Cont_score_low	score_low	Cont_score_low	score_low	Cont_score_low	score_low	Cont_score_low
9	21978637	CRcont286950	G	C	377	PASS	Cont	9:21978637	9:21978637G	9:21978637G>C	CDKN2A	9:21974827-21979857	-	5030	NA	1	1	0	1	21978638	9:21978636	9:21978636G>C	CRcont286950	upstream_gene_variant	MODIFIER	CDKN2A	ENSG00000147889	-1	ENST00000304494.10	0.305	0.013	15775	10455	NA	NA	0.21	0.06	NA	NA	NA	0.494101	6.443	CRcont286950	NA	9:21978636G>C	0.22246	ADB	0.01413	AEFDBI	9:21978637G>C	0.039079	benign	0.248957	4.85036	-0.130418	5.64412	9:21978637G>C	0.703186	score_low	Cont_score_low	NA	Cont_NA	score_low	Cont_score_low	score_low	Cont_score_low	score_low	Cont_score_low	score_low	Cont_score_low
9	21978728	CRcont286965	C	T	1654	PASS	Cont	9:21978728	9:21978728C	9:21978728C>T	CDKN2A	9:21974827-21979857	-	5030	NA	1	1	0	1	21978729	9:21978727	9:21978727C>T	CRcont286965	upstream_gene_variant	MODIFIER	CDKN2A	ENSG00000147889	-1	ENST00000304494.10	0.404	0.013	15684	10546	1	0	0.27	0.08	NA	NA	NA	0.117794	2.255	CRcont286965	NA	9:21978727C>T	0.14823	ADB	0.02522	AEFDBI	9:21978728C>T	0.029553	benign (high conf.)	-0.0548592	4.85036	-0.175385	3.21044	9:21978728C>T	0.674456	score_low	Cont_score_low	NA	Cont_NA	score_low	Cont_score_low	score_low	Cont_score_low	score_low	Cont_score_low	score_low	Cont_score_low
9	21978856	CRcont286988	T	C	1744	PASS	Cont	9:21978856	9:21978856T	9:21978856T>C	CDKN2A	9:21974827-21979857	-	5030	NA	1	1	0	1	21978857	9:21978855	9:21978855T>C	CRcont286988	upstream_gene_variant	MODIFIER	CDKN2A	ENSG00000147889	-1	ENST00000304494.10	0.404	0	15556	10674	NA	NA	0.29	0.08	NA	1	1	-0.174993	0.578	CRcont286988	NA	9:21978855T>C	0.12239	AB	0.01072	AEFBI	9:21978856T>C	0.027841	benign (high conf.)	-0.437056	4.85036	-0.237099	0.269308	9:21978856T>C	0	score_low	Cont_score_low	NA	Cont_NA	score_low	Cont_score_low	score_low	Cont_score_low	score_low	Cont_score_low	score_low	Cont_score_low
9	21978999	CRcont287008	T	C	625	PASS	Cont	9:21978999	9:21978999T	9:21978999T>C	CDKN2A	9:21974827-21979857	-	5030	NA	1	1	0	1	21979000	9:21978998	9:21978998T>C	CRcont287008	upstream_gene_variant	MODIFIER	CDKN2A	ENSG00000147889	-1	ENST00000304494.10	0.364	0.013	15413	10817	NA	NA	0.24	0.04	NA	1	1	0.279949	4.055	CRcont287008	NA	9:21978998T>C	0.14643	AB	0.01465	AEBI	9:21978999T>C	0.031527	benign	-0.287498	4.85036	-0.206981	1.40073	9:21978999T>C	0	score_low	Cont_score_low	NA	Cont_NA	score_low	Cont_score_low	score_low	Cont_score_low	score_low	Cont_score_low	score_low	Cont_score_low
9	21979111	CRcont287036	T	C	1628	PASS	Cont	9:21979111	9:21979111T	9:21979111T>C	CDKN2A	9:21974827-21979857	-	5030	NA	1	1	0	1	21979112	9:21979110	9:21979110T>C	CRcont287036	upstream_gene_variant	MODIFIER	CDKN2A	ENSG00000147889	-1	ENST00000304494.10	0.424	0.013	15301	10929	NA	NA	0.5	0.21	NA	2	3	0.720843	8.646	CRcont287036	NA	9:21979110T>C	0.17546	AB	0.02444	AEFGBI	9:21979111T>C	0.036711	benign	0.0016521	4.85036	-0.156778	4.32575	9:21979111T>C	0.828503	score_no_call	Cont_score_no_call	NA	Cont_NA	score_low	Cont_score_low	score_low	Cont_score_low	score_low	Cont_score_low	score_no_call	Cont_score_no_call
9	21979177	CRcont287051	G	C	423	PASS	Cont	9:21979177	9:21979177G	9:21979177G>C	CDKN2A	9:21974827-21979857	-	5030	NA	1	1	0	1	21979178	9:21979176	9:21979176G>C	CRcont287051	upstream_gene_variant	MODIFIER	CDKN2A	ENSG00000147889	-1	ENST00000304494.10	0.384	0	15235	10995	NA	NA	0.26	0.06	NA	2	3	0.220025	3.354	CRcont287051	NA	9:21979176G>C	0.19002	AB	0.03791	AEFBI	9:21979177G>C	0.041357	benign	-0.0739708	4.85036	-0.15363	4.50439	9:21979177G>C	0	score_low	Cont_score_low	NA	Cont_NA	score_low	Cont_score_low	score_low	Cont_score_low	score_low	Cont_score_low	score_low	Cont_score_low
9	21979316	CRcont287075	T	A	121	PASS	Cont	9:21979316	9:21979316T	9:21979316T>A	CDKN2A	9:21974827-21979857	-	5030	NA	1	1	0	1	21979317	9:21979315	9:21979315T>A	CRcont287075	upstream_gene_variant	MODIFIER	CDKN2A	ENSG00000147889	-1	ENST00000304494.10	0.483	0.013	15096	11134	NA	NA	0.21	0.03	NA	2	3	0.497192	6.475	CRcont287075	NA	9:21979315T>A	0.2039	AB	0.01252	AEFBI	9:21979316T>A	0.028672	benign (high conf.)	-0.0147043	4.85036	-0.145416	4.94556	9:21979316T>A	0.0192643	score_low	Cont_score_low	NA	Cont_NA	score_low	Cont_score_low	score_low	Cont_score_low	score_low	Cont_score_low	score_low	Cont_score_low
9	21979441	CRcont287103	T	G	132	PASS	Cont	9:21979441	9:21979441T	9:21979441T>G	CDKN2A	9:21974827-21979857	-	5030	NA	1	1	0	1	21979442	9:21979440	9:21979440T>G	CRcont287103	upstream_gene_variant	MODIFIER	CDKN2A	ENSG00000147889	-1	ENST00000304494.10	0.417	0	14971	11259	3	-0.11	0.27	0.08	NA	3	3	-0.477314	0.133	CRcont287103	NA	9:21979440T>G	0.14121	AB	0.00885	AEFBI	9:21979441T>G	0.02799	benign (high conf.)	-0.276556	4.85036	-0.200849	1.73732	9:21979441T>G	0.00125	score_low	Cont_score_low	NA	Cont_NA	score_low	Cont_score_low	score_low	Cont_score_low	score_low	Cont_score_low	score_low	Cont_score_low
9	21979543	CRcont287122	C	G	149	PASS	Cont	9:21979543	9:21979543C	9:21979543C>G	CDKN2A	9:21974827-21979857	-	5030	NA	1	1	0	1	21979544	9:21979542	9:21979542C>G	CRcont287122	upstream_gene_variant	MODIFIER	CDKN2A	ENSG00000147889	-1	ENST00000304494.10	0.404	0.027	14869	11361	NA	NA	0.28	0.08	NA	4	8	-0.634763	0.061	CRcont287122	NA	9:21979542C>G	0.09325	AB	0.00083	AEFBI	9:21979543C>G	0.016134	benign (high conf.)	-0.425549	4.85036	-0.231114	0.362955	9:21979543C>G	0.001	score_low	Cont_score_low	NA	Cont_NA	score_low	Cont_score_low	score_low	Cont_score_low	score_low	Cont_score_low	score_low	Cont_score_low
9	21979604	CRcont287140	G	A	1307	PASS	Cont	9:21979604	9:21979604G	9:21979604G>A	CDKN2A	9:21974827-21979857	-	5030	NA	1	1	0	1	21979605	9:21979603	9:21979603G>A	CRcont287140	upstream_gene_variant	MODIFIER	CDKN2A	ENSG00000147889	-1	ENST00000304494.10	0.43	0.04	14808	11422	1	0.03	0.25	0.09	NA	4	10	-0.311856	0.294	CRcont287140	NA	9:21979603G>A	0.05724	AB	0.00176	AEFBI	9:21979604G>A	0.021638	benign (high conf.)	-0.174313	4.85036	-0.194488	2.09092	9:21979604G>A	0.00784683	score_low	Cont_score_low	NA	Cont_NA	score_low	Cont_score_low	score_low	Cont_score_low	score_low	Cont_score_low	score_low	Cont_score_low
9	21979676	CRcont287157	C	A	866	PASS	Cont	9:21979676	9:21979676C	9:21979676C>A	CDKN2A	9:21974827-21979857	-	5030	NA	1	1	0	1	21979677	9:21979675	9:21979675C>A	CRcont287157	upstream_gene_variant	MODIFIER	CDKN2A	ENSG00000147889	-1	ENST00000304494.10	0.43	0.04	14736	11494	NA	NA	0.28	0.06	NA	4	10	0.116115	2.239	CRcont287157	NA	9:21979675C>A	0.12932	AB	0.00482	AEFBI	9:21979676C>A	0.017516	benign (high conf.)	-0.119988	4.85036	-0.176397	3.14912	9:21979676C>A	0	score_low	Cont_score_low	NA	Cont_NA	score_low	Cont_score_low	score_low	Cont_score_low	score_low	Cont_score_low	score_low	Cont_score_low
9	21979748	CRcont287175	TCAGA	T	1623	PASS	Cont	9:21979748	9:21979748TCAGA	9:21979748TCAGA>T	CDKN2A	9:21974827-21979857	-	5030	NA	1	5	-4	-3	21979753	9:21979747	9:21979747TCAGA>T	CRcont287175	upstream_gene_variant	MODIFIER	CDKN2A	ENSG00000147889	-1	ENST00000304494.10	0.435	0.026	14660	11567	1	-2.96	0.35	0.1	NA	4	6	0.831093	9.706	CRcont287175	NA	NA	NA	NA	NA	NA	NA	NA	NA	NA	NA	NA	NA	9:21979748TCAGA>T	0.901199	score_no_call	Cont_score_no_call	NA	Cont_NA	NA	Cont_NA	NA	Cont_NA	NA	Cont_NA	score_high	Cont_score_high
9	37417698	CRcont287194	C	A	1526	PASS	Cont	9:37417698	9:37417698C	9:37417698C>A	GRHPR	9:37417696-37422751	+	5055	NA	1	1	0	1	37417699	9:37417695	9:37417695C>A	CRcont287194	upstream_gene_variant	MODIFIER	GRHPR	ENSG00000137106	1	ENST00000318158.11	0.55	0.013	4969	8953	NA	NA	0.45	0.08	NA	4	7	0.058075	1.742	NA	NA	9:37417695C>A	0.14459	AB	0.04052	AEFBI	9:37417698C>A	0.077863	benign	-0.0406743	4.85036	-0.148559	4.78127	9:37417698C>A	0.758606	score_low	Cont_score_low	NA	Cont_NA	score_low	Cont_score_low	score_low	Cont_score_low	score_low	Cont_score_low	score_low	Cont_score_low
9	37417808	CRcont287213	T	G	1207	PASS	Cont	9:37417808	9:37417808T	9:37417808T>G	GRHPR	9:37417696-37422751	+	5055	NA	1	1	0	1	37417809	9:37417805	9:37417805T>G	CRcont287213	upstream_gene_variant	MODIFIER	GRHPR	ENSG00000137106	1	ENST00000318158.11	0.437	0.013	4859	8843	NA	NA	0.43	0.06	NA	2	3	0.355377	4.926	NA	NA	9:37417805T>G	0.18112	ABC	0.09337	AEFBCI	9:37417808T>G	0.103463	benign	-0.000422051	4.85036	-0.147724	4.82556	9:37417808T>G	0.824494	score_low	Cont_score_low	NA	Cont_NA	score_low	Cont_score_low	score_low	Cont_score_low	score_low	Cont_score_low	score_no_call	Cont_score_no_call
9	37417984	CRcont287238	G	A	595	PASS	Cont	9:37417984	9:37417984G	9:37417984G>A	GRHPR	9:37417696-37422751	+	5055	NA	1	1	0	1	37417985	9:37417981	9:37417981G>A	CRcont287238	upstream_gene_variant	MODIFIER	GRHPR	ENSG00000137106	1	ENST00000318158.11	0.596	0.067	4683	8667	NA	NA	0.52	0.21	NA	5	6	0.160019	2.681	NA	NA	9:37417981G>A	0.14783	ALL	0.04476	AEFDBCI	9:37417984G>A	0.100063	benign	-0.0405294	4.85036	-0.163255	3.9454	9:37417984G>A	0.0686595	score_low	Cont_score_low	NA	Cont_NA	score_low	Cont_score_low	score_low	Cont_score_low	score_low	Cont_score_low	score_low	Cont_score_low
9	37418120	CRcont287261	C	G	5311	PASS	Cont	9:37418120	9:37418120C	9:37418120C>G	GRHPR	9:37417696-37422751	+	5055	NA	1	1	0	1	37418121	9:37418117	9:37418117C>G	CRcont287261	upstream_gene_variant	MODIFIER	GRHPR	ENSG00000137106	1	ENST00000318158.11	0.517	0	4547	8531	1	0	1.56	0.54	Promoter Flanking Region	13	18	0.052623	1.7	NA	NA	9:37418117C>G	0.14125	ALL	0.05445	AEFDGBCI	9:37418120C>G	0.096255	benign	-0.137239	4.85036	-0.174598	3.25823	9:37418120C>G	0.867775	score_low	Cont_score_low	NA	Cont_NA	score_low	Cont_score_low	score_low	Cont_score_low	score_low	Cont_score_low	score_high	Cont_score_high
9	37418281	CRcont287286	AAC	A	5333	PASS	Cont	9:37418281	9:37418281AAC	9:37418281AAC>A	GRHPR	9:37417696-37422751	+	5055	NA	1	3	-2	-1	37418284	9:37418278	9:37418278AAC>A	CRcont287286	upstream_gene_variant	MODIFIER	GRHPR	ENSG00000137106	1	ENST00000318158.11	0.507	0.013	4385	8369	NA	NA	2.76	1.03	Promoter Flanking Region	41	69	0.536449	6.881	NA	NA	NA	NA	NA	NA	NA	NA	NA	NA	NA	NA	NA	NA	9:37418281AAC>A	0.899252	score_low	Cont_score_low	NA	Cont_NA	NA	Cont_NA	NA	Cont_NA	NA	Cont_NA	score_high	Cont_score_high
9	37418476	CRcont287309	G	T	1290	PASS	Cont	9:37418476	9:37418476G	9:37418476G>T	GRHPR	9:37417696-37422751	+	5055	NA	1	1	0	1	37418477	9:37418473	9:37418473G>T	CRcont287309	upstream_gene_variant	MODIFIER	GRHPR	ENSG00000137106	1	ENST00000318158.11	0.556	0.027	4191	8175	NA	NA	1.62	0.43	Promoter Flanking Region	29	57	0.236381	3.545	NA	NA	9:37418473G>T	0.18739	ALL	0.06267	ALL	9:37418476G>T	0.134397	benign	0.0938783	4.85036	0.613817	13.3036	9:37418476G>T	0.161547	score_low	Cont_score_low	NA	Cont_NA	score_low	Cont_score_low	score_no_call	Cont_score_no_call	score_low	Cont_score_low	score_low	Cont_score_low
9	37418662	CRcont287338	T	C	4649	PASS	Cont	9:37418662	9:37418662T	9:37418662T>C	GRHPR	9:37417696-37422751	+	5055	NA	1	1	0	1	37418663	9:37418659	9:37418659T>C	CRcont287338	upstream_gene_variant	MODIFIER	GRHPR	ENSG00000137106	1	ENST00000318158.11	0.53	0.013	4005	7989	NA	NA	0.9	0.18	Promoter Flanking Region	6	9	0.275035	3.998	NA	NA	9:37418659T>C	0.10893	ABC	0.0024	AEFBCI	9:37418662T>C	0.077511	benign	-0.235405	4.85036	-0.153269	4.52455	9:37418662T>C	0.0307512	score_low	Cont_score_low	NA	Cont_NA	score_low	Cont_score_low	score_low	Cont_score_low	score_low	Cont_score_low	score_low	Cont_score_low
9	37418815	CRcont287367	A	G	20060	PASS	Cont	9:37418815	9:37418815A	9:37418815A>G	GRHPR	9:37417696-37422751	+	5055	NA	1	1	0	1	37418816	9:37418812	9:37418812A>G	CRcont287367	upstream_gene_variant	MODIFIER	GRHPR	ENSG00000137106	1	ENST00000318158.11	0.47	0.027	3852	7836	NA	NA	1.07	0.21	CTCF Binding Site	1	1	0.282914	4.09	NA	NA	9:37418812A>G	0.20189	AB	0.04989	AEFBI	9:37418815A>G	0.103531	benign	0.137404	4.85036	-0.121839	5.98135	9:37418815A>G	0.889883	score_low	Cont_score_low	NA	Cont_NA	score_low	Cont_score_low	score_low	Cont_score_low	score_low	Cont_score_low	score_high	Cont_score_high
9	37418976	CRcont287399	T	C	2913	PASS	Cont	9:37418976	9:37418976T	9:37418976T>C	GRHPR	9:37417696-37422751	+	5055	NA	1	1	0	1	37418977	9:37418973	9:37418973T>C	CRcont287399	upstream_gene_variant	MODIFIER	GRHPR	ENSG00000137106	1	ENST00000318158.11	0.55	0.013	3691	7675	NA	NA	0.55	0.13	CTCF Binding Site	5	5	-0.014973	1.244	NA	NA	9:37418973T>C	0.06859	ADB	0.00042	AEFDBI	9:37418976T>C	0.067047	benign	-0.400756	4.85036	-0.209099	1.28514	9:37418976T>C	0.000142857	score_low	Cont_score_low	NA	Cont_NA	score_low	Cont_score_low	score_low	Cont_score_low	score_low	Cont_score_low	score_low	Cont_score_low
9	37419075	CRcont287417	G	A	1431	PASS	Cont	9:37419075	9:37419075G	9:37419075G>A	GRHPR	9:37417696-37422751	+	5055	NA	1	1	0	1	37419076	9:37419072	9:37419072G>A	CRcont287417	upstream_gene_variant	MODIFIER	GRHPR	ENSG00000137106	1	ENST00000318158.11	0.556	0.027	3592	7576	NA	NA	0.45	0.1	NA	3	3	0.342034	4.774	NA	NA	9:37419072G>A	0.10336	ADB	0.00333	AEFDBI	9:37419075G>A	0.086285	benign	-0.120964	4.85036	-0.175501	3.20341	9:37419075G>A	0.829504	score_low	Cont_score_low	NA	Cont_NA	score_low	Cont_score_low	score_low	Cont_score_low	score_low	Cont_score_low	score_no_call	Cont_score_no_call
9	37419254	CRcont287447	G	A	1052	PASS	Cont	9:37419254	9:37419254G	9:37419254G>A	GRHPR	9:37417696-37422751	+	5055	NA	1	1	0	1	37419255	9:37419251	9:37419251G>A	CRcont287447	upstream_gene_variant	MODIFIER	GRHPR	ENSG00000137106	1	ENST00000318158.11	0.47	0.04	3413	7397	NA	NA	0.31	0.06	NA	2	2	-0.647809	0.057	NA	NA	9:37419251G>A	0.09112	AB	0.00168	AEFBI	9:37419254G>A	0.084711	benign	-0.196517	4.85036	-0.204137	1.5565	9:37419254G>A	0	score_low	Cont_score_low	NA	Cont_NA	score_low	Cont_score_low	score_low	Cont_score_low	score_low	Cont_score_low	score_low	Cont_score_low
9	37419358	CRcont287469	TG	T	424	PASS	Cont	9:37419358	9:37419358TG	9:37419358TG>T	GRHPR	9:37417696-37422751	+	5055	NA	1	2	-1	0	37419360	9:37419355	9:37419355TG>T	CRcont287469	upstream_gene_variant	MODIFIER	GRHPR	ENSG00000137106	1	ENST00000318158.11	0.411	0.013	3308	7292	NA	NA	0.18	0.06	NA	1	1	0.29057	4.179	NA	NA	NA	NA	NA	NA	NA	NA	NA	NA	-0.245083	4.85036	-0.204359	1.54428	9:37419358TG>T	0.630055	score_low	Cont_score_low	NA	Cont_NA	NA	Cont_NA	NA	Cont_NA	score_low	Cont_score_low	score_low	Cont_score_low
9	37419463	CRcont287489	C	A	810	PASS	Cont	9:37419463	9:37419463C	9:37419463C>A	GRHPR	9:37417696-37422751	+	5055	NA	1	1	0	1	37419464	9:37419460	9:37419460C>A	CRcont287489	upstream_gene_variant	MODIFIER	GRHPR	ENSG00000137106	1	ENST00000318158.11	0.503	0.04	3204	7188	NA	NA	0.3	0.07	NA	NA	NA	0.021641	1.477	NA	NA	9:37419460C>A	0.07988	AB	0.0049	AEFBI	9:37419463C>A	0.058967	benign	-0.32671	4.85036	-0.205868	1.46169	9:37419463C>A	0	score_low	Cont_score_low	NA	Cont_NA	score_low	Cont_score_low	score_low	Cont_score_low	score_low	Cont_score_low	score_low	Cont_score_low
9	37419595	CRcont287510	A	C	5581	PASS	Cont	9:37419595	9:37419595A	9:37419595A>C	GRHPR	9:37417696-37422751	+	5055	NA	1	1	0	1	37419596	9:37419592	9:37419592A>C	CRcont287510	upstream_gene_variant	MODIFIER	GRHPR	ENSG00000137106	1	ENST00000318158.11	0.404	0.013	3072	7056	NA	NA	0.19	0.09	NA	NA	NA	0.0295	1.531	NA	NA	9:37419592A>C	0.06351	AB	0.00186	AEFBI	9:37419595A>C	0.060591	benign	-0.420856	4.85036	-0.226095	0.486858	9:37419595A>C	0.518418	score_low	Cont_score_low	NA	Cont_NA	score_low	Cont_score_low	score_low	Cont_score_low	score_low	Cont_score_low	score_low	Cont_score_low
9	37419679	CRcont287526	T	C	1793	PASS	Cont	9:37419679	9:37419679T	9:37419679T>C	GRHPR	9:37417696-37422751	+	5055	NA	1	1	0	1	37419680	9:37419676	9:37419676T>C	CRcont287526	upstream_gene_variant	MODIFIER	GRHPR	ENSG00000137106	1	ENST00000318158.11	0.364	0.053	2988	6972	NA	NA	0.16	0.09	NA	NA	NA	0.284485	4.108	NA	NA	9:37419676T>C	0.0609	A	0.00835	AEFI	9:37419679T>C	0.056796	benign	-0.395884	4.85036	-0.226766	0.467236	9:37419679T>C	0.0668607	score_low	Cont_score_low	NA	Cont_NA	score_low	Cont_score_low	score_low	Cont_score_low	score_low	Cont_score_low	score_low	Cont_score_low
9	37419870	CRcont287555	G	A	4139	PASS	Cont	9:37419870	9:37419870G	9:37419870G>A	GRHPR	9:37417696-37422751	+	5055	NA	1	1	0	1	37419871	9:37419867	9:37419867G>A	CRcont287555	upstream_gene_variant	MODIFIER	GRHPR	ENSG00000137106	1	ENST00000318158.11	0.517	0.04	2797	6781	NA	NA	0.06	0.02	NA	NA	NA	-0.01884	1.222	NA	NA	9:37419867G>A	0.06641	AB	0.00071	AEFBI	9:37419870G>A	0.071982	benign	-0.330224	4.85036	-0.216046	0.917448	9:37419870G>A	0.361653	score_low	Cont_score_low	NA	Cont_NA	score_low	Cont_score_low	score_low	Cont_score_low	score_low	Cont_score_low	score_low	Cont_score_low
9	37420041	CRcont287594	T	A	428	PASS	Cont	9:37420041	9:37420041T	9:37420041T>A	GRHPR	9:37417696-37422751	+	5055	NA	1	1	0	1	37420042	9:37420038	9:37420038T>A	CRcont287594	upstream_gene_variant	MODIFIER	GRHPR	ENSG00000137106	1	ENST00000318158.11	0.437	0.027	2626	6610	1	0.87	0.23	0.04	NA	1	1	-0.274907	0.352	NA	NA	9:37420038T>A	0.07863	AB	0.00224	AEFBI	9:37420041T>A	0.076518	benign	-0.581277	4.85036	-0.246711	0.176059	9:37420041T>A	0.000333333	score_low	Cont_score_low	NA	Cont_NA	score_low	Cont_score_low	score_low	Cont_score_low	score_low	Cont_score_low	score_low	Cont_score_low
9	37420148	CRcont287621	C	CTTTTTTTTTT	1000	PASS	Cont	9:37420148	9:37420148C	9:37420148C>CTTTTTTTTTT	GRHPR	9:37417696-37422751	+	5055	NA	11	1	10	11	37420149	9:37420145	9:37420145C>CTTTTTTTTTT	CRcont287621	upstream_gene_variant	MODIFIER	GRHPR	ENSG00000137106	1	ENST00000318158.11	0.453	0	2519	6503	NA	NA	0.2	0.06	NA	1	1	-0.12766	0.727	NA	NA	NA	NA	NA	NA	NA	NA	NA	NA	NA	NA	NA	NA	9:37420148C>CTTTTTTTTTT	0.061752	score_low	Cont_score_low	NA	Cont_NA	NA	Cont_NA	NA	Cont_NA	NA	Cont_NA	score_low	Cont_score_low
9	37420156	CRcont287642	T	C	4097	PASS	Cont	9:37420156	9:37420156T	9:37420156T>C	GRHPR	9:37417696-37422751	+	5055	NA	1	1	0	1	37420157	9:37420153	9:37420153T>C	CRcont287642	upstream_gene_variant	MODIFIER	GRHPR	ENSG00000137106	1	ENST00000318158.11	0.457	0	2511	6495	NA	NA	0.2	0.06	NA	1	1	0.230453	3.476	NA	NA	9:37420153T>C	0.07993	AB	0.00264	AEBI	9:37420156T>C	0.070015	benign	-0.324794	4.85036	-0.194501	2.09014	9:37420156T>C	0.456907	score_low	Cont_score_low	NA	Cont_NA	score_low	Cont_score_low	score_low	Cont_score_low	score_low	Cont_score_low	score_low	Cont_score_low
9	37420306	CRcont287670	C	T	789	PASS	Cont	9:37420306	9:37420306C	9:37420306C>T	GRHPR	9:37417696-37422751	+	5055	NA	1	1	0	1	37420307	9:37420303	9:37420303C>T	CRcont287670	upstream_gene_variant	MODIFIER	GRHPR	ENSG00000137106	1	ENST00000318158.11	0.477	0.027	2361	6345	NA	NA	0.3	0.08	NA	1	1	-0.068785	0.963	NA	NA	9:37420303C>T	0.10848	ADB	0.003	AEFDBI	9:37420306C>T	0.063609	benign	-0.265018	4.85036	-0.203866	1.57143	9:37420306C>T	0.1757	score_low	Cont_score_low	NA	Cont_NA	score_low	Cont_score_low	score_low	Cont_score_low	score_low	Cont_score_low	score_low	Cont_score_low
9	37420408	CRcont287711	C	A	1189	PASS	Cont	9:37420408	9:37420408C	9:37420408C>A	GRHPR	9:37417696-37422751	+	5055	NA	1	1	0	1	37420409	9:37420405	9:37420405C>A	CRcont287711	upstream_gene_variant	MODIFIER	GRHPR	ENSG00000137106	1	ENST00000318158.11	0.483	0.013	2259	6243	NA	NA	0.36	0.08	NA	NA	NA	0.069735	1.834	NA	NA	9:37420405C>A	0.09248	ADB	0.00363	AEFDBI	9:37420408C>A	0.070015	benign	-0.295278	4.85036	-0.196323	1.9882	9:37420408C>A	0.500503	score_low	Cont_score_low	NA	Cont_NA	score_low	Cont_score_low	score_low	Cont_score_low	score_low	Cont_score_low	score_low	Cont_score_low
9	37420525	CRcont287729	A	C	388	PASS	Cont	9:37420525	9:37420525A	9:37420525A>C	GRHPR	9:37417696-37422751	+	5055	NA	1	1	0	1	37420526	9:37420522	9:37420522A>C	CRcont287729	upstream_gene_variant	MODIFIER	GRHPR	ENSG00000137106	1	ENST00000318158.11	0.483	0.04	2142	6126	NA	NA	0.36	0.05	NA	1	1	0.41951	5.642	NA	NA	9:37420522A>C	0.07791	ADB	0.00541	AEFDBI	9:37420525A>C	0.064819	benign	-0.259574	4.85036	-0.166536	3.7481	9:37420525A>C	0.57892	score_low	Cont_score_low	NA	Cont_NA	score_low	Cont_score_low	score_low	Cont_score_low	score_low	Cont_score_low	score_low	Cont_score_low
9	37420692	CRcont287759	C	CA	649	PASS	Cont	9:37420692	9:37420692C	9:37420692C>CA	GRHPR	9:37417696-37422751	+	5055	NA	2	1	1	2	37420693	9:37420689	9:37420689C>CA	CRcont287759	upstream_gene_variant	MODIFIER	GRHPR	ENSG00000137106	1	ENST00000318158.11	0.513	0.013	1975	5959	NA	NA	0.33	0.05	NA	1	1	-0.06093	0.999	NA	NA	NA	NA	NA	NA	NA	NA	NA	NA	NA	NA	NA	NA	9:37420692C>CA	0.742621	score_low	Cont_score_low	NA	Cont_NA	NA	Cont_NA	NA	Cont_NA	NA	Cont_NA	score_low	Cont_score_low
9	37420834	CRcont287802	A	G	571	PASS	Cont	9:37420834	9:37420834A	9:37420834A>G	GRHPR	9:37417696-37422751	+	5055	NA	1	1	0	1	37420835	9:37420831	9:37420831A>G	CRcont287802	upstream_gene_variant	MODIFIER	GRHPR	ENSG00000137106	1	ENST00000318158.11	0.351	0	1833	5817	NA	NA	0.45	0.09	NA	4	5	0.299173	4.279	NA	NA	9:37420831A>G	0.0779	AB	0.01571	AEFBI	9:37420834A>G	0.061941	benign	-0.304952	4.85036	-0.163218	3.94761	9:37420834A>G	0.698306	score_low	Cont_score_low	NA	Cont_NA	score_low	Cont_score_low	score_low	Cont_score_low	score_low	Cont_score_low	score_low	Cont_score_low
9	37420973	CRcont287834	G	T	843	PASS	Cont	9:37420973	9:37420973G	9:37420973G>T	GRHPR	9:37417696-37422751	+	5055	NA	1	1	0	1	37420974	9:37420970	9:37420970G>T	CRcont287834	upstream_gene_variant	MODIFIER	GRHPR	ENSG00000137106	1	ENST00000318158.11	0.444	0.027	1694	5678	NA	NA	0.74	0.22	NA	6	8	0.279814	4.054	NA	NA	9:37420970G>T	0.05937	ADB	0.00952	AEFDBI	9:37420973G>T	0.063965	benign	-0.56663	4.85036	-0.179919	2.93684	9:37420973G>T	0.0198647	score_low	Cont_score_low	NA	Cont_NA	score_low	Cont_score_low	score_low	Cont_score_low	score_low	Cont_score_low	score_low	Cont_score_low
9	37421115	CRcont287857	T	A	1040	PASS	Cont	9:37421115	9:37421115T	9:37421115T>A	GRHPR	9:37417696-37422751	+	5055	NA	1	1	0	1	37421116	9:37421112	9:37421112T>A	CRcont287857	upstream_gene_variant	MODIFIER	GRHPR	ENSG00000137106	1	ENST00000318158.11	0.397	0.027	1552	5536	NA	NA	0.57	0.14	NA	2	2	0.833505	9.731	NA	NA	9:37421112T>A	0.07907	AB	0.01898	AEFBI	9:37421115T>A	0.076509	benign	-0.185161	4.85036	-0.159294	4.17978	9:37421115T>A	0.672566	score_no_call	Cont_score_no_call	NA	Cont_NA	score_low	Cont_score_low	score_low	Cont_score_low	score_low	Cont_score_low	score_low	Cont_score_low
9	37421215	CRcont287878	T	C	16318	PASS	Cont	9:37421215	9:37421215T	9:37421215T>C	GRHPR	9:37417696-37422751	+	5055	NA	1	1	0	1	37421216	9:37421212	9:37421212T>C	CRcont287878	upstream_gene_variant	MODIFIER	GRHPR	ENSG00000137106	1	ENST00000318158.11	0.364	0.013	1452	5436	NA	NA	0.48	0.12	NA	NA	NA	0.193288	3.047	NA	NA	9:37421212T>C	0.10478	ADB	0.00357	AEDBI	9:37421215T>C	0.068933	benign	-0.144228	4.85036	-0.158242	4.24112	9:37421215T>C	0.00155556	score_low	Cont_score_low	NA	Cont_NA	score_low	Cont_score_low	score_low	Cont_score_low	score_low	Cont_score_low	score_low	Cont_score_low
9	37421312	CRcont287897	G	T	564	PASS	Cont	9:37421312	9:37421312G	9:37421312G>T	GRHPR	9:37417696-37422751	+	5055	NA	1	1	0	1	37421313	9:37421309	9:37421309G>T	CRcont287897	upstream_gene_variant	MODIFIER	GRHPR	ENSG00000137106	1	ENST00000318158.11	0.285	0	1355	5339	NA	NA	0.33	0.08	NA	NA	NA	0.487327	6.371	NA	NA	9:37421309G>T	0.08202	AB	0.00013	AEFBI	9:37421312G>T	0.062243	benign	-0.340447	4.85036	-0.182841	2.76266	9:37421312G>T	0.00918214	score_low	Cont_score_low	NA	Cont_NA	score_low	Cont_score_low	score_low	Cont_score_low	score_low	Cont_score_low	score_low	Cont_score_low
9	37421356	CRcont287925	T	A	114	PASS	Cont	9:37421356	9:37421356T	9:37421356T>A	GRHPR	9:37417696-37422751	+	5055	NA	1	1	0	1	37421357	9:37421353	9:37421353T>A	CRcont287925	upstream_gene_variant	MODIFIER	GRHPR	ENSG00000137106	1	ENST00000318158.11	0.358	0.013	1311	5295	NA	NA	0.24	0.07	NA	NA	NA	-0.000287	1.334	NA	NA	9:37421353T>A	0.08038	AB	0.01136	AEFBI	9:37421356T>A	0.056561	benign	-0.396779	4.85036	-0.196281	1.99052	9:37421356T>A	0.0002	score_low	Cont_score_low	NA	Cont_NA	score_low	Cont_score_low	score_low	Cont_score_low	score_low	Cont_score_low	score_low	Cont_score_low
9	37421369	CRcont287952	T	TTTTTG	8805	PASS	Cont	9:37421369	9:37421369T	9:37421369T>TTTTTG	GRHPR	9:37417696-37422751	+	5055	NA	6	1	5	6	37421370	9:37421366	9:37421366T>TTTTTG	CRcont287952	upstream_gene_variant	MODIFIER	GRHPR	ENSG00000137106	1	ENST00000318158.11	0.38	0.013	1298	5282	NA	NA	0.26	0.07	NA	NA	NA	-0.054281	1.032	NA	NA	NA	NA	NA	NA	NA	NA	NA	NA	NA	NA	NA	NA	9:37421369T>TTTTTG	0.690312	score_low	Cont_score_low	NA	Cont_NA	NA	Cont_NA	NA	Cont_NA	NA	Cont_NA	score_low	Cont_score_low
9	37421479	CRcont287978	A	G	1215	PASS	Cont	9:37421479	9:37421479A	9:37421479A>G	GRHPR	9:37417696-37422751	+	5055	NA	1	1	0	1	37421480	9:37421476	9:37421476A>G	CRcont287978	upstream_gene_variant	MODIFIER	GRHPR	ENSG00000137106	1	ENST00000318158.11	0.517	0.013	1188	5172	NA	NA	0.27	0.05	NA	NA	NA	0.105958	2.145	NA	NA	9:37421476A>G	0.10112	AB	0.00206	AEFBI	9:37421479A>G	0.049486	benign	-0.469086	4.85036	-0.21797	0.821011	9:37421479A>G	0	score_low	Cont_score_low	NA	Cont_NA	score_low	Cont_score_low	score_low	Cont_score_low	score_low	Cont_score_low	score_low	Cont_score_low
9	37421663	CRcont288006	T	C	410	PASS	Cont	9:37421663	9:37421663T	9:37421663T>C	GRHPR	9:37417696-37422751	+	5055	NA	1	1	0	1	37421664	9:37421660	9:37421660T>C	CRcont288006	upstream_gene_variant	MODIFIER	GRHPR	ENSG00000137106	1	ENST00000318158.11	0.483	0.067	1004	4988	NA	NA	0.33	0.08	NA	NA	NA	0.241413	3.604	NA	NA	9:37421660T>C	0.17019	AB	0.0035	AEFBI	9:37421663T>C	0.067705	benign	-0.113096	4.85036	-0.12716	5.77726	9:37421663T>C	0.00244286	score_low	Cont_score_low	NA	Cont_NA	score_low	Cont_score_low	score_low	Cont_score_low	score_low	Cont_score_low	score_low	Cont_score_low
9	37421840	CRcont288045	TTAA	T	5554	PASS	Cont	9:37421840	9:37421840TTAA	9:37421840TTAA>T	GRHPR	9:37417696-37422751	+	5055	NA	1	4	-3	-2	37421844	9:37421837	9:37421837TTAA>T	CRcont288045	upstream_gene_variant	MODIFIER	GRHPR	ENSG00000137106	1	ENST00000318158.11	0.34	0.013	824	4808	1	-1.6	0.59	0.18	NA	5	5	-0.004705	1.306	NA	NA	NA	NA	NA	NA	NA	NA	NA	NA	NA	NA	NA	NA	9:37421840TTAA>T	0.597802	score_low	Cont_score_low	NA	Cont_NA	NA	Cont_NA	NA	Cont_NA	NA	Cont_NA	score_low	Cont_score_low
9	37421956	CRcont288068	G	A	3123	PASS	Cont	9:37421956	9:37421956G	9:37421956G>A	GRHPR	9:37417696-37422751	+	5055	NA	1	1	0	1	37421957	9:37421953	9:37421953G>A	CRcont288068	upstream_gene_variant	MODIFIER	GRHPR	ENSG00000137106	1	ENST00000318158.11	0.45	0.04	711	4695	NA	NA	0.89	0.25	NA	16	16	0.010466	1.402	NA	NA	9:37421953G>A	0.06865	ABC	0.00317	AEFBCI	9:37421956G>A	0.060509	benign	-0.041672	4.85036	0.154863	10.54	9:37421956G>A	0.830658	score_low	Cont_score_low	NA	Cont_NA	score_low	Cont_score_low	score_low	Cont_score_low	score_low	Cont_score_low	score_no_call	Cont_score_no_call
9	37422073	CRcont288090	G	A	6954	PASS	Cont	9:37422073	9:37422073G	9:37422073G>A	GRHPR	9:37417696-37422751	+	5055	NA	1	1	0	1	37422074	9:37422070	9:37422070G>A	CRcont288090	upstream_gene_variant	MODIFIER	GRHPR	ENSG00000137106	1	ENST00000318158.11	0.437	0.053	594	4578	NA	NA	1.55	0.53	Promoter	22	22	0.61502	7.658	NA	NA	9:37422070G>A	0.14471	ABC	0.22548	AEFGBHCI	9:37422073G>A	0.126407	benign	0.138884	4.85036	0.328738	11.8336	9:37422073G>A	0.793149	score_low	Cont_score_low	NA	Cont_NA	score_low	Cont_score_low	score_no_call	Cont_score_no_call	score_low	Cont_score_low	score_low	Cont_score_low
9	37422224	CRcont288111	C	G	405	PASS	Cont	9:37422224	9:37422224C	9:37422224C>G	GRHPR	9:37417696-37422751	+	5055	NA	1	1	0	1	37422225	9:37422221	9:37422221C>G	CRcont288111	upstream_gene_variant	MODIFIER	GRHPR	ENSG00000137106	1	ENST00000318158.11	0.57	0.053	443	4427	NA	NA	5.55	1.91	Promoter	37	57	0.185614	2.961	NA	NA	9:37422221C>G	0.08007	ALL	0.04349	AEFDGBHCI	9:37422224C>G	0.056631	benign	-0.0950524	4.85036	0.803505	14.0604	9:37422224C>G	0.831964	score_low	Cont_score_low	NA	Cont_NA	score_low	Cont_score_low	score_low	Cont_score_low	score_low	Cont_score_low	score_no_call	Cont_score_no_call
9	37422294	CRcont288129	GTGACC	G	736	PASS	Cont	9:37422294	9:37422294GTGACC	9:37422294GTGACC>G	GRHPR	9:37417696-37422751	+	5055	NA	1	6	-5	-4	37422300	9:37422291	9:37422291GTGACC>G	CRcont288129	upstream_gene_variant	MODIFIER	GRHPR	ENSG00000137106	1	ENST00000318158.11	0.574	0.039	368	4352	NA	NA	6.88	2.37	Promoter	30	51	0.478559	6.279	NA	NA	NA	NA	NA	NA	NA	NA	NA	NA	NA	NA	NA	NA	9:37422294GTGACC>G	0.931095	score_low	Cont_score_low	NA	Cont_NA	NA	Cont_NA	NA	Cont_NA	NA	Cont_NA	score_high	Cont_score_high
9	37422515	CRcont288166	GCA	G	1533	PASS	Cont	9:37422515	9:37422515GCA	9:37422515GCA>G	GRHPR	9:37417696-37422751	+	5055	NA	1	3	-2	-1	37422518	9:37422512	9:37422512GCA>G	CRcont288166	upstream_gene_variant	MODIFIER	GRHPR	ENSG00000137106	1	ENST00000318158.11	0.651	0.093	150	4134	NA	NA	16.79	5.45	Promoter	191	374	0.298127	4.267	NA	NA	NA	NA	NA	NA	NA	NA	NA	NA	NA	NA	NA	NA	9:37422515GCA>G	0.934289	score_low	Cont_score_low	NA	Cont_NA	NA	Cont_NA	NA	Cont_NA	NA	Cont_NA	score_high	Cont_score_high
9	37422574	CRcont288197	A	C	1111	PASS	Cont	9:37422574	9:37422574A	9:37422574A>C	GRHPR	9:37417696-37422751	+	5055	NA	1	1	0	1	37422575	9:37422571	9:37422571A>C	CRcont288197	upstream_gene_variant	MODIFIER	GRHPR	ENSG00000137106	1	ENST00000318158.11	0.689	0.2	93	4077	1	0.2	29.29	9.84	Promoter	213	467	0.487973	6.378	NA	NA	9:37422571A>C	0.16078	ALL	0.08617	ALL	9:37422574A>C	0.11379	benign	0.205004	4.85036	1.58013	16.4032	9:37422574A>C	0.704777	score_low	Cont_score_low	NA	Cont_NA	score_low	Cont_score_low	score_low	Cont_score_low	score_low	Cont_score_low	score_low	Cont_score_low
9	37422613	CRcont288214	C	A	612	PASS	Cont	9:37422613	9:37422613C	9:37422613C>A	GRHPR	9:37417696-37422751	+	5055	NA	1	1	0	1	37422614	9:37422610	9:37422610C>A	CRcont288214	upstream_gene_variant	MODIFIER	GRHPR	ENSG00000137106	1	ENST00000318158.11	0.715	0.24	54	4038	NA	NA	34.7	11.69	Promoter	224	493	0.477152	6.264	NA	NA	9:37422610C>A	0.1544	ALL	0.1448	ALL	9:37422613C>A	0.092512	benign	0.194366	4.85036	1.50785	16.2056	9:37422613C>A	0.85375	score_low	Cont_score_low	NA	Cont_NA	score_low	Cont_score_low	score_low	Cont_score_low	score_low	Cont_score_low	score_no_call	Cont_score_no_call
9	37422646	CRcont288226	G	A	138	PASS	Cont	9:37422646	9:37422646G	9:37422646G>A	GRHPR	9:37417696-37422751	+	5055	NA	1	1	0	1	37422647	9:37422643	9:37422643G>A	CRcont288226	upstream_gene_variant	MODIFIER	GRHPR	ENSG00000137106	1	ENST00000318158.11	0.735	0.253	21	4005	1	0.38	36.39	13.37	Promoter	223	487	0.264556	3.875	NA	NA	9:37422643G>A	0.22897	ALL	0.12628	ALL	9:37422646G>A	0.195861	benign	0.300591	4.85036	1.51788	16.2331	9:37422646G>A	0.492665	score_low	Cont_score_low	NA	Cont_NA	score_low	Cont_score_low	score_high	Cont_score_high	score_low	Cont_score_low	score_low	Cont_score_low
9	37422707	CRcont288263	C	A	3180	PASS	Cont	9:37422707	9:37422707C	9:37422707C>A	GRHPR	9:37417696-37422751	+	5055	NA	1	1	0	1	37422708	9:37422704	9:37422704C>A	CRcont288263	5_prime_UTR_variant	MODIFIER	GRHPR	ENSG00000137106	1	ENST00000318158.11	0.709	0.24	8	3944	NA	NA	25.02	9.9	Promoter	217	476	0.59613	7.475	NA	NA	9:37422704C>A	0.12433	ALL	0.23012	ALL	9:37422707C>A	0.288656	benign	0.250033	4.85036	1.69716	16.7227	9:37422707C>A	0.625647	score_low	Cont_score_low	NA	Cont_NA	score_low	Cont_score_low	score_high	Cont_score_high	score_low	Cont_score_low	score_low	Cont_score_low
9	37422741	CRcont288288	T	G	3658	PASS	Cont	9:37422741	9:37422741T	9:37422741T>G	GRHPR	9:37417696-37422751	+	5055	NA	1	1	0	1	37422742	9:37422738	9:37422738T>G	CRcont288288	5_prime_UTR_variant	MODIFIER	GRHPR	ENSG00000137106	1	ENST00000318158.11	0.689	0.2	6	3910	NA	NA	19.64	8.07	Promoter	217	463	0.931543	10.78	NA	NA	9:37422738T>G	0.24715	ALL	0.28102	ALL	9:37422741T>G	0.723749	pathogenic	0.88725	4.85036	1.81517	17.0405	9:37422741T>G	0.755874	score_high	Cont_score_high	NA	Cont_NA	score_low	Cont_score_low	score_high	Cont_score_high	score_high	Cont_score_high	score_low	Cont_score_low
9	37422747	CR418	GC	AT	.	.	Dis	9:37422747	9:37422747GC	9:37422747GC>AT	GRHPR	9:37417696-37422751	+	5055	GRHPR	2	2	0	1	37422749	9:37422744	9:37422744GC>AT	CR418	5_prime_UTR_variant	MODIFIER	GRHPR	ENSG00000137106	1	ENST00000318158.11	0.704	0.212	1	3903	NA	NA	15.89	6.61	Promoter	219	462	0.679715	8.268	NA	NA	NA	NA	NA	NA	NA	NA	NA	NA	NA	NA	NA	NA	9:37422747GC>AT	0.850391	score_no_call	Dis_score_no_call	NA	Dis_NA	NA	Dis_NA	NA	Dis_NA	NA	Dis_NA	score_no_call	Dis_score_no_call
9	109167216	CR410	C	A	.	.	Dis	9:109167216	9:109167216C	9:109167216C>A	FRRS1L	9:109167138-109172249	-	5111	FRRS1L	1	1	0	1	109167217	9:111929496	9:111929496C>A	CR410	5_prime_UTR_variant	MODIFIER	FRRS1L	ENSG00000260230	-1	ENST00000561981.5	0.815	0.32	80	25655	NA	NA	1.85	1.41	Promoter	28	45	4.60872	32	CR410	NA	9:111929496C>A	0.10862	ADB	0.02274	AEFDBHI	NA	NA	NA	NA	NA	NA	NA	9:109167216C>A	0.848082	score_high	Dis_score_high	NA	Dis_NA	score_low	Dis_score_low	NA	Dis_NA	NA	Dis_NA	score_no_call	Dis_score_no_call
9	109167227	CRcont291158	C	A	2908	PASS	Cont	9:109167227	9:109167227C	9:109167227C>A	FRRS1L	9:109167138-109172249	-	5111	NA	1	1	0	1	109167228	9:111929507	9:111929507C>A	CRcont291158	5_prime_UTR_variant	MODIFIER	FRRS1L	ENSG00000260230	-1	ENST00000561981.5	0.821	0.32	69	25666	NA	NA	2.07	1.59	Promoter	28	45	1.89913	18.48	CRcont291158	NA	9:111929507C>A	0.9028	ADB	0.02099	AEFDBHI	NA	NA	NA	NA	NA	NA	NA	9:109167227C>A	0.897858	score_high	Cont_score_high	NA	Cont_NA	score_high	Cont_score_high	NA	Cont_NA	NA	Cont_NA	score_high	Cont_score_high
9	109167335	CRcont291190	C	A	249	PASS	Cont	9:109167335	9:109167335C	9:109167335C>A	FRRS1L	9:109167138-109172249	-	5111	NA	1	1	0	1	109167336	9:111929615	9:111929615C>A	CRcont291190	upstream_gene_variant	MODIFIER	FRRS1L	ENSG00000260230	-1	ENST00000561981.5	0.649	0.107	40	25774	3	0.08	1.23	0.86	Promoter	19	33	0.451997	5.995	CRcont291190	NA	9:111929615C>A	0.63804	ADB	0.04944	AEFDBHIJ	9:109167335C>A	0.10689	benign	0.328221	4.85036	1.85771	17.1553	9:109167335C>A	0.144431	score_low	Cont_score_low	NA	Cont_NA	score_high	Cont_score_high	score_low	Cont_score_low	score_low	Cont_score_low	score_low	Cont_score_low
9	109167478	CRcont291226	C	T	2464	PASS	Cont	9:109167478	9:109167478C	9:109167478C>T	FRRS1L	9:109167138-109172249	-	5111	NA	1	1	0	1	109167479	9:111929758	9:111929758C>T	CRcont291226	upstream_gene_variant	MODIFIER	FRRS1L	ENSG00000260230	-1	ENST00000561981.5	0.616	0.107	183	25917	NA	NA	0.82	0.48	Promoter	13	21	0.314645	4.459	CRcont291226	NA	9:111929758C>T	0.04689	ADB	0.00931	AEFDBI	9:109167478C>T	0.074715	benign	0.109985	4.85036	1.83088	17.0827	9:109167478C>T	0.0869512	score_low	Cont_score_low	NA	Cont_NA	score_low	Cont_score_low	score_low	Cont_score_low	score_low	Cont_score_low	score_low	Cont_score_low
9	109167663	CRcont291252	C	A	306	PASS	Cont	9:109167663	9:109167663C	9:109167663C>A	FRRS1L	9:109167138-109172249	-	5111	NA	1	1	0	1	109167664	9:111929943	9:111929943C>A	CRcont291252	upstream_gene_variant	MODIFIER	FRRS1L	ENSG00000260230	-1	ENST00000561981.5	0.43	0.027	368	26102	NA	NA	0.29	0.08	NA	6	11	0.279001	4.044	CRcont291252	NA	9:111929943C>A	0.1728	ADB	0.08269	AEFDBI	9:109167663C>A	0.108302	benign	0.38894	4.85036	1.70168	16.7348	9:109167663C>A	0.755756	score_low	Cont_score_low	NA	Cont_NA	score_low	Cont_score_low	score_low	Cont_score_low	score_low	Cont_score_low	score_low	Cont_score_low
9	109167775	CRcont291273	G	T	354	PASS	Cont	9:109167775	9:109167775G	9:109167775G>T	FRRS1L	9:109167138-109172249	-	5111	NA	1	1	0	1	109167776	9:111930055	9:111930055G>T	CRcont291273	upstream_gene_variant	MODIFIER	FRRS1L	ENSG00000260230	-1	ENST00000561981.5	0.45	0.013	480	26214	NA	NA	0.53	0.25	NA	6	11	0.754718	8.956	CRcont291273	NA	9:111930055G>T	0.13623	ADB	0.04195	AEFDBI	9:109167775G>T	0.095439	benign	0.286619	4.85036	1.68888	16.7005	9:109167775G>T	0.557273	score_no_call	Cont_score_no_call	NA	Cont_NA	score_low	Cont_score_low	score_low	Cont_score_low	score_low	Cont_score_low	score_low	Cont_score_low
9	109167902	CRcont291299	T	C	791	PASS	Cont	9:109167902	9:109167902T	9:109167902T>C	FRRS1L	9:109167138-109172249	-	5111	NA	1	1	0	1	109167903	9:111930182	9:111930182T>C	CRcont291299	upstream_gene_variant	MODIFIER	FRRS1L	ENSG00000260230	-1	ENST00000561981.5	0.51	0.04	607	26341	NA	NA	0.62	0.22	NA	10	17	0.25015	3.706	CRcont291299	NA	9:111930182T>C	0.1906	ALL	0.02763	AEFDBHCI	9:109167902T>C	0.102741	benign	0.293356	4.85036	1.6966	16.7212	9:109167902T>C	0.0224103	score_low	Cont_score_low	NA	Cont_NA	score_low	Cont_score_low	score_low	Cont_score_low	score_low	Cont_score_low	score_low	Cont_score_low
9	109168077	CRcont291322	C	T	1235	PASS	Cont	9:109168077	9:109168077C	9:109168077C>T	FRRS1L	9:109167138-109172249	-	5111	NA	1	1	0	1	109168078	9:111930357	9:111930357C>T	CRcont291322	upstream_gene_variant	MODIFIER	FRRS1L	ENSG00000260230	-1	ENST00000561981.5	0.437	0.04	782	37784	NA	NA	0.48	0.21	NA	7	15	0.486704	6.365	CRcont291322	NA	9:111930357C>T	0.19709	ALL	0.01434	AEFDBHCI	9:109168077C>T	0.104815	benign	0.558626	4.85036	1.74749	16.857	9:109168077C>T	0.828094	score_low	Cont_score_low	NA	Cont_NA	score_low	Cont_score_low	score_low	Cont_score_low	score_no_call	Cont_score_no_call	score_no_call	Cont_score_no_call
9	109168293	CRcont291356	C	A	1202	PASS	Cont	9:109168293	9:109168293C	9:109168293C>A	FRRS1L	9:109167138-109172249	-	5111	NA	1	1	0	1	109168294	9:111930573	9:111930573C>A	CRcont291356	upstream_gene_variant	MODIFIER	FRRS1L	ENSG00000260230	-1	ENST00000561981.5	0.397	0	998	38000	NA	NA	1.26	0.49	NA	33	46	-0.572465	0.083	CRcont291356	0.117432	9:111930573C>A	0.22242	ALL	0.04923	AEFDBHCIJ	9:109168293C>A	0.09825	benign	-0.163288	4.85036	0.993653	14.7117	9:109168293C>A	0.0319123	score_low	Cont_score_low	score_low	Cont_score_low	score_low	Cont_score_low	score_low	Cont_score_low	score_low	Cont_score_low	score_low	Cont_score_low
9	109168457	CRcont291381	T	C	3210	PASS	Cont	9:109168457	9:109168457T	9:109168457T>C	FRRS1L	9:109167138-109172249	-	5111	NA	1	1	0	1	109168458	9:111930737	9:111930737T>C	CRcont291381	upstream_gene_variant	MODIFIER	FRRS1L	ENSG00000260230	-1	ENST00000561981.5	0.391	0	1162	3519	1	0	0.4	0.07	NA	24	36	0.303895	4.334	CRcont291381	NA	9:111930737T>C	0.29487	ALL	0.04901	AEFDBHCI	9:109168457T>C	0.134845	benign	0.156889	4.85036	0.998458	14.7272	9:109168457T>C	0.639735	score_low	Cont_score_low	NA	Cont_NA	score_low	Cont_score_low	score_no_call	Cont_score_no_call	score_low	Cont_score_low	score_low	Cont_score_low
9	109168720	CRcont291409	G	A	627	PASS	Cont	9:109168720	9:109168720G	9:109168720G>A	FRRS1L	9:109167138-109172249	-	5111	NA	1	1	0	1	109168721	9:111931000	9:111931000G>A	CRcont291409	upstream_gene_variant	MODIFIER	FRRS1L	ENSG00000260230	-1	ENST00000561981.5	0.318	0.013	1425	3256	NA	NA	0.39	0.13	NA	2	2	0.022308	1.481	CRcont291409	0.0499287	9:111931000G>A	0.11503	AB	0.00424	AEFBI	9:109168720G>A	0.119805	benign	-0.174823	4.85036	-0.152665	4.55814	9:109168720G>A	0.0605393	score_low	Cont_score_low	score_low	Cont_score_low	score_low	Cont_score_low	score_low	Cont_score_low	score_low	Cont_score_low	score_low	Cont_score_low
9	109168810	CRcont291437	C	CAAAAAAAAAAAAA	2253	PASS	Cont	9:109168810	9:109168810C	9:109168810C>CAAAAAAAAAAAAA	FRRS1L	9:109167138-109172249	-	5111	NA	14	1	13	14	109168811	9:111931090	9:111931090C>CAAAAAAAAAAAAA	CRcont291437	upstream_gene_variant	MODIFIER	FRRS1L	ENSG00000260230	-1	ENST00000561981.5	0.253	0.013	1515	3166	NA	NA	0.19	0.05	NA	3	3	0.407702	5.512	CRcont291437	NA	NA	NA	NA	NA	NA	NA	NA	NA	NA	NA	NA	NA	9:109168810C>CAAAAAAAAAAAAA	0.673749	score_low	Cont_score_low	NA	Cont_NA	NA	Cont_NA	NA	Cont_NA	NA	Cont_NA	score_low	Cont_score_low
9	109168827	CRcont291470	A	C	731	PASS	Cont	9:109168827	9:109168827A	9:109168827A>C	FRRS1L	9:109167138-109172249	-	5111	NA	1	1	0	1	109168828	9:111931107	9:111931107A>C	CRcont291470	upstream_gene_variant	MODIFIER	FRRS1L	ENSG00000260230	-1	ENST00000561981.5	0.225	0	1532	3149	NA	NA	0.21	0.07	NA	2	2	0.189201	3.001	CRcont291470	0.0497774	9:111931107A>C	0.10784	AB	0.04936	AEFGBI	9:109168827A>C	0.102573	benign	-0.232417	4.85036	-0.158318	4.2367	9:109168827A>C	0.570015	score_low	Cont_score_low	score_low	Cont_score_low	score_low	Cont_score_low	score_low	Cont_score_low	score_low	Cont_score_low	score_low	Cont_score_low
9	109168982	CRcont291491	T	C	478	PASS	Cont	9:109168982	9:109168982T	9:109168982T>C	FRRS1L	9:109167138-109172249	-	5111	NA	1	1	0	1	109168983	9:111931262	9:111931262T>C	CRcont291491	upstream_gene_variant	MODIFIER	FRRS1L	ENSG00000260230	-1	ENST00000561981.5	0.338	0	1687	2994	NA	NA	0.24	0.05	NA	NA	NA	0.160296	2.684	CRcont291491	NA	9:111931262T>C	0.10133	AB	0.00882	AEFBI	9:109168982T>C	0.10703	benign	-0.135998	4.85036	-0.19858	1.8627	9:109168982T>C	0.582829	score_low	Cont_score_low	NA	Cont_NA	score_low	Cont_score_low	score_low	Cont_score_low	score_low	Cont_score_low	score_low	Cont_score_low
9	109169136	CRcont291514	C	T	1091	PASS	Cont	9:109169136	9:109169136C	9:109169136C>T	FRRS1L	9:109167138-109172249	-	5111	NA	1	1	0	1	109169137	9:111931416	9:111931416C>T	CRcont291514	upstream_gene_variant	MODIFIER	FRRS1L	ENSG00000260230	-1	ENST00000561981.5	0.523	0.12	1841	2840	3	0.65	0.15	0.03	NA	NA	NA	0.211842	3.259	CRcont291514	NA	9:111931416C>T	0.10075	AB	0.00275	AEFBI	9:109169136C>T	0.077046	benign	-0.353233	4.85036	-0.226797	0.466348	9:109169136C>T	0.703304	score_low	Cont_score_low	NA	Cont_NA	score_low	Cont_score_low	score_low	Cont_score_low	score_low	Cont_score_low	score_low	Cont_score_low
9	109169274	CRcont291543	A	G	2360	PASS	Cont	9:109169274	9:109169274A	9:109169274A>G	FRRS1L	9:109167138-109172249	-	5111	NA	1	1	0	1	109169275	9:111931554	9:111931554A>G	CRcont291543	upstream_gene_variant	MODIFIER	FRRS1L	ENSG00000260230	-1	ENST00000561981.5	0.543	0.12	1979	2702	NA	NA	0.09	0.03	NA	NA	NA	0.380271	5.207	CRcont291543	NA	9:111931554A>G	0.13977	AB	0.00505	AEBI	9:109169274A>G	0.069332	benign	-0.271655	4.85036	-0.203698	1.58064	9:109169274A>G	0.523027	score_low	Cont_score_low	NA	Cont_NA	score_low	Cont_score_low	score_low	Cont_score_low	score_low	Cont_score_low	score_low	Cont_score_low
9	109169343	CRcont291560	G	T	1395	PASS	Cont	9:109169343	9:109169343G	9:109169343G>T	FRRS1L	9:109167138-109172249	-	5111	NA	1	1	0	1	109169344	9:111931623	9:111931623G>T	CRcont291560	upstream_gene_variant	MODIFIER	FRRS1L	ENSG00000260230	-1	ENST00000561981.5	0.583	0.107	2048	2633	NA	NA	0.04	0.01	NA	NA	NA	-0.210187	0.486	CRcont291560	NA	9:111931623G>T	0.06344	AB	0.00092	AEFBI	9:109169343G>T	0.066022	benign	-0.64544	4.85036	-0.235975	0.283763	9:109169343G>T	0.0268734	score_low	Cont_score_low	NA	Cont_NA	score_low	Cont_score_low	score_low	Cont_score_low	score_low	Cont_score_low	score_low	Cont_score_low
9	109169463	CRcont291589	A	G	1349	PASS	Cont	9:109169463	9:109169463A	9:109169463A>G	FRRS1L	9:109167138-109172249	-	5111	NA	1	1	0	1	109169464	9:111931743	9:111931743A>G	CRcont291589	upstream_gene_variant	MODIFIER	FRRS1L	ENSG00000260230	-1	ENST00000561981.5	0.384	0.04	2168	2513	NA	NA	0.07	0.02	NA	NA	NA	-0.273939	0.354	CRcont291589	NA	9:111931743A>G	0.06886	AB	0.00357	AEFBI	9:109169463A>G	0.081995	benign	-0.401649	4.85036	-0.203073	1.61497	9:109169463A>G	0.0135849	score_low	Cont_score_low	NA	Cont_NA	score_low	Cont_score_low	score_low	Cont_score_low	score_low	Cont_score_low	score_low	Cont_score_low
9	109169532	CRcont291609	C	T	2423	PASS	Cont	9:109169532	9:109169532C	9:109169532C>T	FRRS1L	9:109167138-109172249	-	5111	NA	1	1	0	1	109169533	9:111931812	9:111931812C>T	CRcont291609	upstream_gene_variant	MODIFIER	FRRS1L	ENSG00000260230	-1	ENST00000561981.5	0.377	0.027	2237	2444	NA	NA	0.28	0.1	NA	NA	NA	-0.235635	0.428	CRcont291609	NA	9:111931812C>T	0.09947	ADB	0.0035	AEFDBI	9:109169532C>T	0.129882	benign	-0.211922	4.85036	-0.192555	2.19989	9:109169532C>T	0.562124	score_low	Cont_score_low	NA	Cont_NA	score_low	Cont_score_low	score_no_call	Cont_score_no_call	score_low	Cont_score_low	score_low	Cont_score_low
9	109169698	CRcont291636	G	T	713	PASS	Cont	9:109169698	9:109169698G	9:109169698G>T	FRRS1L	9:109167138-109172249	-	5111	NA	1	1	0	1	109169699	9:111931978	9:111931978G>T	CRcont291636	upstream_gene_variant	MODIFIER	FRRS1L	ENSG00000260230	-1	ENST00000561981.5	0.325	0	2403	2278	NA	NA	0.19	0.05	NA	NA	NA	0.988186	11.47	CRcont291636	NA	9:111931978G>T	0.43318	ADB	0.31417	AEFDBI	9:109169698G>T	0.167245	benign	0.435376	4.85036	-0.0885142	6.97142	9:109169698G>T	0.586789	score_high	Cont_score_high	NA	Cont_NA	score_no_call	Cont_score_no_call	score_high	Cont_score_high	score_no_call	Cont_score_no_call	score_low	Cont_score_low
9	109169871	CRcont291671	C	T	1176	PASS	Cont	9:109169871	9:109169871C	9:109169871C>T	FRRS1L	9:109167138-109172249	-	5111	NA	1	1	0	1	109169872	9:111932151	9:111932151C>T	CRcont291671	upstream_gene_variant	MODIFIER	FRRS1L	ENSG00000260230	-1	ENST00000561981.5	0.51	0.04	2576	2105	NA	NA	0.14	0.04	NA	NA	NA	0.152712	2.604	CRcont291671	NA	9:111932151C>T	0.13755	AB	0.0078	AEFBI	9:109169871C>T	0.061993	benign	-0.188238	4.85036	-0.195944	2.00932	9:109169871C>T	0.00285	score_low	Cont_score_low	NA	Cont_NA	score_low	Cont_score_low	score_low	Cont_score_low	score_low	Cont_score_low	score_low	Cont_score_low
9	109170019	CRcont291698	A	G	2110	PASS	Cont	9:109170019	9:109170019A	9:109170019A>G	FRRS1L	9:109167138-109172249	-	5111	NA	1	1	0	1	109170020	9:111932299	9:111932299A>G	CRcont291698	upstream_gene_variant	MODIFIER	FRRS1L	ENSG00000260230	-1	ENST00000561981.5	0.477	0.013	2724	1957	NA	NA	0.3	0.06	NA	NA	NA	0.374047	5.137	CRcont291698	NA	9:111932299A>G	0.14017	ADB	0.02918	AEFDBI	9:109170019A>G	0.157804	benign	-0.154267	4.85036	-0.186895	2.52459	9:109170019A>G	0.772146	score_low	Cont_score_low	NA	Cont_NA	score_low	Cont_score_low	score_high	Cont_score_high	score_low	Cont_score_low	score_low	Cont_score_low
9	109170195	CRcont291730	A	G	1111	PASS	Cont	9:109170195	9:109170195A	9:109170195A>G	FRRS1L	9:109167138-109172249	-	5111	NA	1	1	0	1	109170196	9:111932475	9:111932475A>G	CRcont291730	upstream_gene_variant	MODIFIER	FRRS1L	ENSG00000260230	-1	ENST00000561981.5	0.457	0.013	2900	1781	NA	NA	0.45	0.13	NA	3	3	0.451845	5.994	CRcont291730	NA	9:111932475A>G	0.12293	ADB	0.01398	AEFDBI	9:109170195A>G	0.10298	benign	-0.0392644	4.85036	-0.175235	3.21953	9:109170195A>G	0.710016	score_low	Cont_score_low	NA	Cont_NA	score_low	Cont_score_low	score_low	Cont_score_low	score_low	Cont_score_low	score_low	Cont_score_low
9	109170337	CRcont291751	G	A	2696	PASS	Cont	9:109170337	9:109170337G	9:109170337G>A	FRRS1L	9:109167138-109172249	-	5111	NA	1	1	0	1	109170338	9:111932617	9:111932617G>A	CRcont291751	upstream_gene_variant	MODIFIER	FRRS1L	ENSG00000260230	-1	ENST00000561981.5	0.404	0	3042	1639	NA	NA	0.17	0.03	NA	NA	NA	1.35717	14.79	CRcont291751	NA	9:111932617G>A	0.15231	ADB	0.35674	AEFDBI	9:109170337G>A	0.166708	benign	0.470606	4.85036	-0.090908	6.91269	9:109170337G>A	0.0541635	score_high	Cont_score_high	NA	Cont_NA	score_low	Cont_score_low	score_high	Cont_score_high	score_no_call	Cont_score_no_call	score_low	Cont_score_low
9	109170467	CRcont291771	A	C	317	PASS	Cont	9:109170467	9:109170467A	9:109170467A>C	FRRS1L	9:109167138-109172249	-	5111	NA	1	1	0	1	109170468	9:111932747	9:111932747A>C	CRcont291771	upstream_gene_variant	MODIFIER	FRRS1L	ENSG00000260230	-1	ENST00000561981.5	0.331	0.013	3172	1509	NA	NA	0.27	0.04	NA	NA	NA	0.131527	2.388	CRcont291771	NA	9:111932747A>C	0.45482	AB	0.12566	AEBI	9:109170467A>C	0.124793	benign	0.17999	4.85036	-0.140446	5.1929	9:109170467A>C	0.69875	score_low	Cont_score_low	NA	Cont_NA	score_no_call	Cont_score_no_call	score_no_call	Cont_score_no_call	score_low	Cont_score_low	score_low	Cont_score_low
9	109170619	CRcont291797	G	C	319	PASS	Cont	9:109170619	9:109170619G	9:109170619G>C	FRRS1L	9:109167138-109172249	-	5111	NA	1	1	0	1	109170620	9:111932899	9:111932899G>C	CRcont291797	upstream_gene_variant	MODIFIER	FRRS1L	ENSG00000260230	-1	ENST00000561981.5	0.338	0	3324	1357	NA	NA	0.3	0.08	NA	NA	NA	0.710868	8.555	CRcont291797	NA	9:111932899G>C	0.65382	ADB	0.04436	AEFDBI	9:109170619G>C	0.136656	benign	0.487859	4.85036	-0.101653	6.62939	9:109170619G>C	0.0398881	score_no_call	Cont_score_no_call	NA	Cont_NA	score_high	Cont_score_high	score_no_call	Cont_score_no_call	score_no_call	Cont_score_no_call	score_low	Cont_score_low
9	109170728	CRcont291817	ATATTAT	A	232893	PASS	Cont	9:109170728	9:109170728ATATTAT	9:109170728ATATTAT>A	FRRS1L	9:109167138-109172249	-	5111	NA	1	7	-6	-5	109170735	9:111933008	9:111933008ATATTAT>A	CRcont291817	upstream_gene_variant	MODIFIER	FRRS1L	ENSG00000260230	-1	ENST00000561981.5	0.372	0.039	3434	1247	NA	NA	0.13	0.04	NA	NA	NA	0.111306	2.194	CRcont291817	NA	NA	NA	NA	NA	NA	NA	NA	NA	NA	NA	NA	NA	9:109170728ATATTAT>A	0.567221	score_low	Cont_score_low	NA	Cont_NA	NA	Cont_NA	NA	Cont_NA	NA	Cont_NA	score_low	Cont_score_low
9	109170825	CRcont291839	G	A	3509	PASS	Cont	9:109170825	9:109170825G	9:109170825G>A	FRRS1L	9:109167138-109172249	-	5111	NA	1	1	0	1	109170826	9:111933105	9:111933105G>A	CRcont291839	upstream_gene_variant	MODIFIER	FRRS1L	ENSG00000260230	-1	ENST00000561981.5	0.556	0.053	3530	1151	NA	NA	0.05	0.01	NA	NA	NA	-0.300543	0.311	CRcont291839	NA	9:111933105G>A	0.06941	A	0.00183	AEFI	9:109170825G>A	0.058537	benign	-0.3711	4.85036	-0.232522	0.336668	9:109170825G>A	0	score_low	Cont_score_low	NA	Cont_NA	score_low	Cont_score_low	score_low	Cont_score_low	score_low	Cont_score_low	score_low	Cont_score_low
9	109170946	CRcont291859	C	T	4323	PASS	Cont	9:109170946	9:109170946C	9:109170946C>T	FRRS1L	9:109167138-109172249	-	5111	NA	1	1	0	1	109170947	9:111933226	9:111933226C>T	CRcont291859	upstream_gene_variant	MODIFIER	FRRS1L	ENSG00000260230	-1	ENST00000561981.5	0.556	0.053	3651	1030	NA	NA	0.11	0.07	NA	NA	NA	0.174904	2.842	CRcont291859	NA	9:111933226C>T	0.08455	A	0.00747	AEFI	9:109170946C>T	0.078321	benign	-0.211629	4.85036	-0.200921	1.73336	9:109170946C>T	0.253902	score_low	Cont_score_low	NA	Cont_NA	score_low	Cont_score_low	score_low	Cont_score_low	score_low	Cont_score_low	score_low	Cont_score_low
9	109171060	CRcont291886	A	C	580	PASS	Cont	9:109171060	9:109171060A	9:109171060A>C	FRRS1L	9:109167138-109172249	-	5111	NA	1	1	0	1	109171061	9:111933340	9:111933340A>C	CRcont291886	upstream_gene_variant	MODIFIER	FRRS1L	ENSG00000260230	-1	ENST00000561981.5	0.417	0.04	149905	916	NA	NA	0.12	0.03	NA	NA	NA	1.29907	14.38	CRcont291886	NA	9:111933340A>C	0.16125	A	0.40514	AEFI	9:109171060A>C	0.209645	benign	0.339907	4.85036	-0.113985	6.25502	9:109171060A>C	0.836672	score_high	Cont_score_high	NA	Cont_NA	score_low	Cont_score_low	score_high	Cont_score_high	score_low	Cont_score_low	score_no_call	Cont_score_no_call
9	109171186	CRcont291910	T	C	1182	PASS	Cont	9:109171186	9:109171186T	9:109171186T>C	FRRS1L	9:109167138-109172249	-	5111	NA	1	1	0	1	109171187	9:111933466	9:111933466T>C	CRcont291910	upstream_gene_variant	MODIFIER	FRRS1L	ENSG00000260230	-1	ENST00000561981.5	0.318	0	149779	790	NA	NA	0.19	0.07	NA	NA	NA	0.324584	4.573	CRcont291910	NA	9:111933466T>C	0.12483	A	0.01778	AEFI	9:109171186T>C	0.102582	benign	0.0227985	4.85036	-0.164992	3.84122	9:109171186T>C	0.0213591	score_low	Cont_score_low	NA	Cont_NA	score_low	Cont_score_low	score_low	Cont_score_low	score_low	Cont_score_low	score_low	Cont_score_low
9	109171310	CRcont291933	G	A	1771	PASS	Cont	9:109171310	9:109171310G	9:109171310G>A	FRRS1L	9:109167138-109172249	-	5111	NA	1	1	0	1	109171311	9:111933590	9:111933590G>A	CRcont291933	upstream_gene_variant	MODIFIER	FRRS1L	ENSG00000260230	-1	ENST00000561981.5	0.397	0.027	149655	666	NA	NA	0.21	0.04	NA	NA	NA	0.459564	6.076	CRcont291933	NA	9:111933590G>A	0.23946	AB	0.07084	AEFBI	9:109171310G>A	0.09635	benign	0.31932	4.85036	-0.113639	6.26639	9:109171310G>A	0.0696583	score_low	Cont_score_low	NA	Cont_NA	score_low	Cont_score_low	score_low	Cont_score_low	score_low	Cont_score_low	score_low	Cont_score_low
9	109171475	CRcont291972	G	T	786	PASS	Cont	9:109171475	9:109171475G	9:109171475G>T	FRRS1L	9:109167138-109172249	-	5111	NA	1	1	0	1	109171476	9:111933755	9:111933755G>T	CRcont291972	upstream_gene_variant	MODIFIER	FRRS1L	ENSG00000260230	-1	ENST00000561981.5	0.305	0.013	149490	501	NA	NA	0.16	0.04	NA	NA	NA	0.994267	11.55	CRcont291972	NA	9:111933755G>T	0.17525	ADB	0.10384	AEFDBI	9:109171475G>T	0.107244	benign	0.197314	4.85036	-0.142393	5.09787	9:109171475G>T	0.659391	score_high	Cont_score_high	NA	Cont_NA	score_low	Cont_score_low	score_low	Cont_score_low	score_low	Cont_score_low	score_low	Cont_score_low
9	109171643	CRcont292001	A	G	1005	PASS	Cont	9:109171643	9:109171643A	9:109171643A>G	FRRS1L	9:109167138-109172249	-	5111	NA	1	1	0	1	109171644	9:111933923	9:111933923A>G	CRcont292001	upstream_gene_variant	MODIFIER	FRRS1L	ENSG00000260230	-1	ENST00000561981.5	0.444	0	149322	333	NA	NA	0.16	0.04	NA	NA	NA	-0.229794	0.441	CRcont292001	NA	9:111933923A>G	0.11647	AB	0.005	AEFBI	9:109171643A>G	0.098053	benign	-0.25241	4.85036	-0.212367	1.10931	9:109171643A>G	0	score_low	Cont_score_low	NA	Cont_NA	score_low	Cont_score_low	score_low	Cont_score_low	score_low	Cont_score_low	score_low	Cont_score_low
9	109171757	CRcont292021	G	A	285	PASS	Cont	9:109171757	9:109171757G	9:109171757G>A	FRRS1L	9:109167138-109172249	-	5111	NA	1	1	0	1	109171758	9:111934037	9:111934037G>A	CRcont292021	upstream_gene_variant	MODIFIER	FRRS1L	ENSG00000260230	-1	ENST00000561981.5	0.497	0.013	149208	219	NA	NA	0.68	0.36	NA	1	1	1.13221	13.07	CRcont292021	NA	9:111934037G>A	0.24615	AB	0.04965	AEFBI	9:109171757G>A	0.136535	benign	0.589862	4.85036	-0.0565197	7.64597	9:109171757G>A	0.81425	score_high	Cont_score_high	NA	Cont_NA	score_low	Cont_score_low	score_no_call	Cont_score_no_call	score_no_call	Cont_score_no_call	score_no_call	Cont_score_no_call
9	109171908	CRcont292049	ATCT	A	285	PASS	Cont	9:109171908	9:109171908ATCT	9:109171908ATCT>A	FRRS1L	9:109167138-109172249	-	5111	NA	1	4	-3	-2	109171912	9:111934188	9:111934188ATCT>A	CRcont292049	upstream_gene_variant	MODIFIER	FRRS1L	ENSG00000260230	-1	ENST00000561981.5	0.359	0.013	149054	65	NA	NA	0.39	0.08	Open chromatin	2	2	0.464736	6.132	CRcont292049	NA	NA	NA	NA	NA	NA	NA	NA	NA	NA	NA	NA	NA	9:109171908ATCT>A	0.788016	score_low	Cont_score_low	NA	Cont_NA	NA	Cont_NA	NA	Cont_NA	NA	Cont_NA	score_low	Cont_score_low
9	109172108	CRcont292072	T	C	300	PASS	Cont	9:109172108	9:109172108T	9:109172108T>C	FRRS1L	9:109167138-109172249	-	5111	NA	1	1	0	1	109172109	9:111934388	9:111934388T>C	CRcont292072	upstream_gene_variant	MODIFIER	FRRS1L	ENSG00000260230	-1	ENST00000561981.5	0.497	0.027	148857	133	NA	NA	3.61	0.82	Open chromatin	13	14	0.768946	9.089	CRcont292072	0.136999	9:111934388T>C	0.35458	ADB	0.14095	AEFDGBIJ	9:109172108T>C	0.213135	benign	0.612555	4.85036	0.0380314	9.08614	9:109172108T>C	0.938729	score_no_call	Cont_score_no_call	score_low	Cont_score_low	score_low	Cont_score_low	score_high	Cont_score_high	score_high	Cont_score_high	score_high	Cont_score_high
9	113272542	CRcont292433	C	T	741	PASS	Cont	9:113272542	9:113272542C	9:113272542C>T	PRPF4	9:113270658-113275744	+	5086	NA	1	1	0	1	113272543	9:116034822	9:116034822C>T	CRcont292433	upstream_gene_variant	MODIFIER	PRPF4	ENSG00000136875	1	ENST00000374198.5	0.391	0.027	3008	5534	NA	NA	0.06	0.02	NA	NA	NA	1.81957	17.88	CRcont292433	0.935436	9:116034822C>T	0.46139	AB	0.58928	AEFBI	9:113272542C>T	0.871511	pathogenic	1.01546	4.85036	-0.00947248	8.41575	9:113272542C>T	0.964716	score_high	Cont_score_high	score_high	Cont_score_high	score_no_call	Cont_score_no_call	score_high	Cont_score_high	score_high	Cont_score_high	score_high	Cont_score_high
9	113272663	CRcont292457	T	A	673	PASS	Cont	9:113272663	9:113272663T	9:113272663T>A	PRPF4	9:113270658-113275744	+	5086	NA	1	1	0	1	113272664	9:116034943	9:116034943T>A	CRcont292457	upstream_gene_variant	MODIFIER	PRPF4	ENSG00000136875	1	ENST00000374198.5	0.265	0	2887	5655	1	-0.94	0.09	0.04	NA	NA	NA	0.454727	6.025	CRcont292457	NA	9:116034943T>A	0.21532	AB	0.14606	AEBI	9:113272663T>A	0.052814	benign	0.150283	4.85036	-0.154585	4.45068	9:113272663T>A	0.561893	score_low	Cont_score_low	NA	Cont_NA	score_low	Cont_score_low	score_low	Cont_score_low	score_low	Cont_score_low	score_low	Cont_score_low
9	113272841	CRcont292493	A	G	1132	PASS	Cont	9:113272841	9:113272841A	9:113272841A>G	PRPF4	9:113270658-113275744	+	5086	NA	1	1	0	1	113272842	9:116035121	9:116035121A>G	CRcont292493	upstream_gene_variant	MODIFIER	PRPF4	ENSG00000136875	1	ENST00000374198.5	0.49	0.027	2709	5833	NA	NA	0.16	0.04	NA	NA	NA	-0.026428	1.178	CRcont292493	NA	9:116035121A>G	0.1007	AB	0.02292	AEFBI	9:113272841A>G	0.035254	benign	-0.287296	4.85036	-0.195139	2.05436	9:113272841A>G	0.000611111	score_low	Cont_score_low	NA	Cont_NA	score_low	Cont_score_low	score_low	Cont_score_low	score_low	Cont_score_low	score_low	Cont_score_low
9	113272980	CRcont292521	C	A	3443	PASS	Cont	9:113272980	9:113272980C	9:113272980C>A	PRPF4	9:113270658-113275744	+	5086	NA	1	1	0	1	113272981	9:116035260	9:116035260C>A	CRcont292521	upstream_gene_variant	MODIFIER	PRPF4	ENSG00000136875	1	ENST00000374198.5	0.417	0	2570	5972	NA	NA	0.18	0.05	NA	NA	NA	-0.082998	0.899	CRcont292521	NA	9:116035260C>A	0.08675	AB	0.00518	AEFBI	9:113272980C>A	0.029473	benign (high conf.)	-0.304707	4.85036	-0.208303	1.32876	9:113272980C>A	0.501791	score_low	Cont_score_low	NA	Cont_NA	score_low	Cont_score_low	score_low	Cont_score_low	score_low	Cont_score_low	score_low	Cont_score_low
9	113273120	CRcont292541	T	C	3505	PASS	Cont	9:113273120	9:113273120T	9:113273120T>C	PRPF4	9:113270658-113275744	+	5086	NA	1	1	0	1	113273121	9:116035400	9:116035400T>C	CRcont292541	upstream_gene_variant	MODIFIER	PRPF4	ENSG00000136875	1	ENST00000374198.5	0.311	0	2430	6112	NA	NA	0.18	0.05	NA	NA	NA	0.370355	5.095	CRcont292541	0.0505992	9:116035400T>C	0.14618	AB	0.02559	AEFBI	9:113273120T>C	0.038233	benign	0.228429	4.85036	-0.134254	5.47904	9:113273120T>C	0.0283655	score_low	Cont_score_low	score_low	Cont_score_low	score_low	Cont_score_low	score_low	Cont_score_low	score_low	Cont_score_low	score_low	Cont_score_low
9	113273243	CRcont292566	T	G	111	PASS	Cont	9:113273243	9:113273243T	9:113273243T>G	PRPF4	9:113270658-113275744	+	5086	NA	1	1	0	1	113273244	9:116035523	9:116035523T>G	CRcont292566	upstream_gene_variant	MODIFIER	PRPF4	ENSG00000136875	1	ENST00000374198.5	0.331	0	2307	6235	NA	NA	0.21	0.04	NA	NA	NA	0.54105	6.927	CRcont292566	NA	9:116035523T>G	0.19658	AB	0.07374	AEFGBI	9:113273243T>G	0.042588	benign	0.235852	4.85036	-0.131304	5.6068	9:113273243T>G	0.557919	score_low	Cont_score_low	NA	Cont_NA	score_low	Cont_score_low	score_low	Cont_score_low	score_low	Cont_score_low	score_low	Cont_score_low
9	113273372	CRcont292583	T	C	414	PASS	Cont	9:113273372	9:113273372T	9:113273372T>C	PRPF4	9:113270658-113275744	+	5086	NA	1	1	0	1	113273373	9:116035652	9:116035652T>C	CRcont292583	upstream_gene_variant	MODIFIER	PRPF4	ENSG00000136875	1	ENST00000374198.5	0.391	0.04	2178	6364	NA	NA	0.17	0.04	NA	NA	NA	0.747602	8.89	CRcont292583	NA	9:116035652T>C	0.23431	AB	0.04245	AEFGBI	9:113273372T>C	0.179477	benign	0.250632	4.85036	-0.103148	6.58712	9:113273372T>C	0.0866607	score_no_call	Cont_score_no_call	NA	Cont_NA	score_low	Cont_score_low	score_high	Cont_score_high	score_low	Cont_score_low	score_low	Cont_score_low
9	113273491	CRcont292603	G	A	3672	PASS	Cont	9:113273491	9:113273491G	9:113273491G>A	PRPF4	9:113270658-113275744	+	5086	NA	1	1	0	1	113273492	9:116035771	9:116035771G>A	CRcont292603	upstream_gene_variant	MODIFIER	PRPF4	ENSG00000136875	1	ENST00000374198.5	0.457	0	2059	6483	NA	NA	0.49	0.16	NA	NA	NA	0.486975	6.368	CRcont292603	NA	9:116035771G>A	0.15985	AB	0.06133	AEFBI	9:113273491G>A	0.029071	benign (high conf.)	0.192654	4.85036	-0.111739	6.32786	9:113273491G>A	0.787153	score_low	Cont_score_low	NA	Cont_NA	score_low	Cont_score_low	score_low	Cont_score_low	score_low	Cont_score_low	score_low	Cont_score_low
9	113273626	CRcont292627	A	AT	1344	PASS	Cont	9:113273626	9:113273626A	9:113273626A>AT	PRPF4	9:113270658-113275744	+	5086	NA	2	1	1	2	113273627	9:116035906	9:116035906A>AT	CRcont292627	upstream_gene_variant	MODIFIER	PRPF4	ENSG00000136875	1	ENST00000374198.5	0.427	0.013	1923	6618	NA	NA	0.34	0.05	CTCF Binding Site	NA	NA	-0.343152	0.253	CRcont292627	NA	NA	NA	NA	NA	NA	NA	NA	NA	NA	NA	NA	NA	9:113273626A>AT	0.487651	score_low	Cont_score_low	NA	Cont_NA	NA	Cont_NA	NA	Cont_NA	NA	Cont_NA	score_low	Cont_score_low
9	113273724	CRcont292648	G	C	425	PASS	Cont	9:113273724	9:113273724G	9:113273724G>C	PRPF4	9:113270658-113275744	+	5086	NA	1	1	0	1	113273725	9:116036004	9:116036004G>C	CRcont292648	upstream_gene_variant	MODIFIER	PRPF4	ENSG00000136875	1	ENST00000374198.5	0.49	0.027	1826	6716	NA	NA	0.24	0.04	CTCF Binding Site	1	1	0.195167	3.069	CRcont292648	NA	9:116036004G>C	0.12491	AB	0.00931	AEFBI	9:113273724G>C	0.024087	benign (high conf.)	-0.187444	4.85036	-0.177434	3.08641	9:113273724G>C	0.659963	score_low	Cont_score_low	NA	Cont_NA	score_low	Cont_score_low	score_low	Cont_score_low	score_low	Cont_score_low	score_low	Cont_score_low
9	113273852	CRcont292697	A	G	1185	PASS	Cont	9:113273852	9:113273852A	9:113273852A>G	PRPF4	9:113270658-113275744	+	5086	NA	1	1	0	1	113273853	9:116036132	9:116036132A>G	CRcont292697	upstream_gene_variant	MODIFIER	PRPF4	ENSG00000136875	1	ENST00000374198.5	0.371	0.013	1698	6844	NA	NA	0.3	0.05	CTCF Binding Site	1	3	0.368866	5.078	CRcont292697	NA	9:116036132A>G	0.13227	AB	0.03178	AEFBI	9:113273852A>G	0.029235	benign (high conf.)	0.00629275	4.85036	-0.153547	4.50899	9:113273852A>G	0.00502381	score_low	Cont_score_low	NA	Cont_NA	score_low	Cont_score_low	score_low	Cont_score_low	score_low	Cont_score_low	score_low	Cont_score_low
9	113273930	CRcont292714	A	G	205	PASS	Cont	9:113273930	9:113273930A	9:113273930A>G	PRPF4	9:113270658-113275744	+	5086	NA	1	1	0	1	113273931	9:116036210	9:116036210A>G	CRcont292714	upstream_gene_variant	MODIFIER	PRPF4	ENSG00000136875	1	ENST00000374198.5	0.371	0	1620	6922	NA	NA	0.29	0.06	CTCF Binding Site	3	10	0.917328	10.62	CRcont292714	NA	9:116036210A>G	0.13563	AB	0.02789	AEFBI	9:113273930A>G	0.032163	benign	0.1355	4.85036	-0.130155	5.65507	9:113273930A>G	0.826693	score_high	Cont_score_high	NA	Cont_NA	score_low	Cont_score_low	score_low	Cont_score_low	score_low	Cont_score_low	score_no_call	Cont_score_no_call
9	113274028	CRcont292736	A	G	208	PASS	Cont	9:113274028	9:113274028A	9:113274028A>G	PRPF4	9:113270658-113275744	+	5086	NA	1	1	0	1	113274029	9:116036308	9:116036308A>G	CRcont292736	upstream_gene_variant	MODIFIER	PRPF4	ENSG00000136875	1	ENST00000374198.5	0.358	0.013	1522	7020	NA	NA	0.42	0.07	CTCF Binding Site	5	20	1.1136	12.9	CRcont292736	NA	9:116036308A>G	0.16104	ALL	0.13754	AEDBCI	9:113274028A>G	0.033047	benign	0.220358	4.85036	-0.106364	6.49341	9:113274028A>G	0.750635	score_high	Cont_score_high	NA	Cont_NA	score_low	Cont_score_low	score_low	Cont_score_low	score_low	Cont_score_low	score_low	Cont_score_low
9	113274115	CRcont292752	A	T	794	PASS	Cont	9:113274115	9:113274115A	9:113274115A>T	PRPF4	9:113270658-113275744	+	5086	NA	1	1	0	1	113274116	9:116036395	9:116036395A>T	CRcont292752	upstream_gene_variant	MODIFIER	PRPF4	ENSG00000136875	1	ENST00000374198.5	0.364	0.027	1435	7107	NA	NA	0.28	0.05	CTCF Binding Site	5	19	0.889164	10.32	CRcont292752	NA	9:116036395A>T	0.16192	ABC	0.10951	AEFBCI	9:113274115A>T	0.034435	benign	0.308317	4.85036	-0.0905465	6.92165	9:113274115A>T	0.837384	score_high	Cont_score_high	NA	Cont_NA	score_low	Cont_score_low	score_low	Cont_score_low	score_low	Cont_score_low	score_no_call	Cont_score_no_call
9	113274202	CRcont292772	C	T	2430	PASS	Cont	9:113274202	9:113274202C	9:113274202C>T	PRPF4	9:113270658-113275744	+	5086	NA	1	1	0	1	113274203	9:116036482	9:116036482C>T	CRcont292772	upstream_gene_variant	MODIFIER	PRPF4	ENSG00000136875	1	ENST00000374198.5	0.305	0.013	1348	7194	NA	NA	0.26	0.08	Promoter	5	18	0.294669	4.227	CRcont292772	NA	9:116036482C>T	0.1572	ABC	0.03321	AEFBCI	9:113274202C>T	0.019204	benign (high conf.)	0.0234214	4.85036	-0.101403	6.63641	9:113274202C>T	0.0251218	score_low	Cont_score_low	NA	Cont_NA	score_low	Cont_score_low	score_low	Cont_score_low	score_low	Cont_score_low	score_low	Cont_score_low
9	113274354	CRcont292799	T	C	562	PASS	Cont	9:113274354	9:113274354T	9:113274354T>C	PRPF4	9:113270658-113275744	+	5086	NA	1	1	0	1	113274355	9:116036634	9:116036634T>C	CRcont292799	upstream_gene_variant	MODIFIER	PRPF4	ENSG00000136875	1	ENST00000374198.5	0.338	0.013	990	7346	NA	NA	0.59	0.17	Promoter	13	40	0.695028	8.409	CRcont292799	NA	9:116036634T>C	0.24893	ALL	0.0414	AEFDGBCI	9:113274354T>C	0.0206	benign (high conf.)	0.236799	4.85036	0.0117055	8.71989	9:113274354T>C	0.741948	score_no_call	Cont_score_no_call	NA	Cont_NA	score_low	Cont_score_low	score_low	Cont_score_low	score_low	Cont_score_low	score_low	Cont_score_low
9	113274525	CRcont292823	C	A	1069	PASS	Cont	9:113274525	9:113274525C	9:113274525C>A	PRPF4	9:113270658-113275744	+	5086	NA	1	1	0	1	113274526	9:116036805	9:116036805C>A	CRcont292823	upstream_gene_variant	MODIFIER	PRPF4	ENSG00000136875	1	ENST00000374198.5	0.404	0	819	7517	NA	NA	3.1	0.49	Promoter	45	157	-0.313356	0.292	CRcont292823	NA	9:116036805C>A	0.18626	ALL	0.02364	AEFDGBHCI	9:113274525C>A	0.01683	benign (high conf.)	-0.218224	4.85036	0.414092	12.3275	9:113274525C>A	0.767723	score_low	Cont_score_low	NA	Cont_NA	score_low	Cont_score_low	score_low	Cont_score_low	score_low	Cont_score_low	score_low	Cont_score_low
9	113274626	CRcont292847	C	G	7533	PASS	Cont	9:113274626	9:113274626C	9:113274626C>G	PRPF4	9:113270658-113275744	+	5086	NA	1	1	0	1	113274627	9:116036906	9:116036906C>G	CRcont292847	upstream_gene_variant	MODIFIER	PRPF4	ENSG00000136875	1	ENST00000374198.5	0.411	0.027	718	7618	NA	NA	7.14	1.07	Promoter	76	210	0.592533	7.44	CRcont292847	NA	9:116036906C>G	0.41297	ALL	0.12137	ALL	9:113274626C>G	0.021551	benign (high conf.)	0.309283	4.85036	0.642614	13.4273	9:113274626C>G	0.877325	score_low	Cont_score_low	NA	Cont_NA	score_no_call	Cont_score_no_call	score_low	Cont_score_low	score_low	Cont_score_low	score_high	Cont_score_high
9	113274808	CRcont292874	A	G	560	PASS	Cont	9:113274808	9:113274808A	9:113274808A>G	PRPF4	9:113270658-113275744	+	5086	NA	1	1	0	1	113274809	9:116037088	9:116037088A>G	CRcont292874	upstream_gene_variant	MODIFIER	PRPF4	ENSG00000136875	1	ENST00000374198.5	0.344	0.027	536	7800	NA	NA	1.81	0.35	Promoter	31	60	0.517332	6.684	CRcont292874	NA	9:116037088A>G	0.29865	ABC	0.09596	AEGBCI	9:113274808A>G	0.027269	benign (high conf.)	1.24405	4.85036	4.99593	26.028	9:113274808A>G	0.797025	score_low	Cont_score_low	NA	Cont_NA	score_low	Cont_score_low	score_low	Cont_score_low	score_high	Cont_score_high	score_low	Cont_score_low
9	113274919	CRcont292894	C	T	3209	PASS	Cont	9:113274919	9:113274919C	9:113274919C>T	PRPF4	9:113270658-113275744	+	5086	NA	1	1	0	1	113274920	9:116037199	9:116037199C>T	CRcont292894	upstream_gene_variant	MODIFIER	PRPF4	ENSG00000136875	1	ENST00000374198.5	0.503	0.053	425	7911	NA	NA	1.42	0.2	Promoter	48	75	0.33529	4.696	CRcont292894	NA	9:116037199C>T	0.42738	ALL	0.0564	AEFDBCI	9:113274919C>T	0.026783	benign (high conf.)	0.830577	4.85036	2.53369	18.9646	9:113274919C>T	0.932633	score_low	Cont_score_low	NA	Cont_NA	score_no_call	Cont_score_no_call	score_low	Cont_score_low	score_high	Cont_score_high	score_high	Cont_score_high
9	113275043	CRcont292922	C	A	3237	PASS	Cont	9:113275043	9:113275043C	9:113275043C>A	PRPF4	9:113270658-113275744	+	5086	NA	1	1	0	1	113275044	9:116037323	9:116037323C>A	CRcont292922	upstream_gene_variant	MODIFIER	PRPF4	ENSG00000136875	1	ENST00000374198.5	0.457	0.053	301	8035	NA	NA	2.58	0.5	Promoter	53	73	0.461506	6.097	CRcont292922	0.0770492	9:116037323C>A	0.38091	ALL	0.026	AEFDGBHCI	9:113275043C>A	0.024572	benign (high conf.)	0.710969	4.85036	2.4778	18.815	9:113275043C>A	0.218549	score_low	Cont_score_low	score_low	Cont_score_low	score_low	Cont_score_low	score_low	Cont_score_low	score_high	Cont_score_high	score_low	Cont_score_low
9	113275103	CRcont292937	T	TC	3756	PASS	Cont	9:113275103	9:113275103T	9:113275103T>TC	PRPF4	9:113270658-113275744	+	5086	NA	2	1	1	2	113275104	9:116037383	9:116037383T>TC	CRcont292937	upstream_gene_variant	MODIFIER	PRPF4	ENSG00000136875	1	ENST00000374198.5	0.567	0.107	240	8095	NA	NA	2.95	0.4	Promoter	64	112	1.37836	14.94	CRcont292937	NA	NA	NA	NA	NA	NA	NA	NA	NA	NA	NA	NA	NA	9:113275103T>TC	0.986727	score_high	Cont_score_high	NA	Cont_NA	NA	Cont_NA	NA	Cont_NA	NA	Cont_NA	score_high	Cont_score_high
9	113275173	CRcont292955	G	C	1519	PASS	Cont	9:113275173	9:113275173G	9:113275173G>C	PRPF4	9:113270658-113275744	+	5086	NA	1	1	0	1	113275174	9:116037453	9:116037453G>C	CRcont292955	upstream_gene_variant	MODIFIER	PRPF4	ENSG00000136875	1	ENST00000374198.5	0.636	0.107	171	8165	NA	NA	7.37	1.29	Promoter	92	171	0.523563	6.749	CRcont292955	NA	9:116037453G>C	0.22146	ALL	0.04555	ALL	9:113275173G>C	0.035965	benign	0.817245	4.85036	2.84855	19.8025	9:113275173G>C	0.330496	score_low	Cont_score_low	NA	Cont_NA	score_low	Cont_score_low	score_low	Cont_score_low	score_high	Cont_score_high	score_low	Cont_score_low
9	113275262	CRcont292981	A	C	341	PASS	Cont	9:113275262	9:113275262A	9:113275262A>C	PRPF4	9:113270658-113275744	+	5086	NA	1	1	0	1	113275263	9:116037542	9:116037542A>C	CRcont292981	upstream_gene_variant	MODIFIER	PRPF4	ENSG00000136875	1	ENST00000374198.5	0.629	0.133	82	8254	NA	NA	9.29	2.16	Promoter	120	225	0.549308	7.011	CRcont292981	0.149364	9:116037542A>C	0.34973	ALL	0.02803	ALL	9:113275262A>C	0.024608	benign (high conf.)	0.962142	4.85036	3.13487	20.5518	9:113275262A>C	0.500106	score_low	Cont_score_low	score_low	Cont_score_low	score_low	Cont_score_low	score_low	Cont_score_low	score_high	Cont_score_high	score_low	Cont_score_low
9	113275360	CRcont293012	C	A	516	PASS	Cont	9:113275360	9:113275360C	9:113275360C>A	PRPF4	9:113270658-113275744	+	5086	NA	1	1	0	1	113275361	9:116037640	9:116037640C>A	CRcont293012	upstream_gene_variant	MODIFIER	PRPF4	ENSG00000136875	1	ENST00000374198.5	0.682	0.213	17	8352	NA	NA	10.79	2.75	Promoter	150	312	0.352488	4.893	CRcont293012	NA	9:116037640C>A	0.30818	ALL	0.02671	ALL	9:113275360C>A	0.115118	benign	1.25896	4.85036	3.67843	22.0129	9:113275360C>A	0.696196	score_low	Cont_score_low	NA	Cont_NA	score_low	Cont_score_low	score_low	Cont_score_low	score_high	Cont_score_high	score_low	Cont_score_low
9	113275426	CRcont293038	CCCCA	C	1774	PASS	Cont	9:113275426	9:113275426CCCCA	9:113275426CCCCA>C	PRPF4	9:113270658-113275744	+	5086	NA	1	5	-4	-3	113275431	9:116037706	9:116037706CCCCA>C	CRcont293038	upstream_gene_variant	MODIFIER	PRPF4	ENSG00000136875	1	ENST00000374198.5	0.617	0.144	84	8419	NA	NA	30.19	4.26	Promoter	192	427	0.831286	9.708	CRcont293038	0.206198	NA	NA	NA	NA	NA	NA	NA	NA	NA	NA	NA	NA	9:113275426CCCCA>C	0.973054	score_no_call	Cont_score_no_call	score_no_call	Cont_score_no_call	NA	Cont_NA	NA	Cont_NA	NA	Cont_NA	score_high	Cont_score_high
9	113275495	CRcont293061	G	C	5326	PASS	Cont	9:113275495	9:113275495G	9:113275495G>C	PRPF4	9:113270658-113275744	+	5086	NA	1	1	0	1	113275496	9:116037775	9:116037775G>C	CRcont293061	upstream_gene_variant	MODIFIER	PRPF4	ENSG00000136875	1	ENST00000374198.5	0.57	0.093	55	8487	NA	NA	54.03	8.74	Promoter	221	516	1.22351	13.82	CRcont293061	NA	9:116037775G>C	0.30763	ALL	0.08182	ALL	9:113275495G>C	0.163458	benign	1.26199	4.85036	3.9491	22.7811	9:113275495G>C	0.976937	score_high	Cont_score_high	NA	Cont_NA	score_low	Cont_score_low	score_high	Cont_score_high	score_high	Cont_score_high	score_high	Cont_score_high
9	113275564	CRcont293084	T	G	1639	PASS	Cont	9:113275564	9:113275564T	9:113275564T>G	PRPF4	9:113270658-113275744	+	5086	NA	1	1	0	1	113275565	9:116037844	9:116037844T>G	CRcont293084	upstream_gene_variant	MODIFIER	PRPF4	ENSG00000136875	1	ENST00000374198.5	0.616	0.173	15	8556	NA	NA	81.58	11.01	Promoter	247	610	0.705988	8.51	CRcont293084	0.056185	9:116037844T>G	0.20519	ALL	0.01472	ALL	9:113275564T>G	0.101971	benign	0.893207	4.85036	3.89514	22.6278	9:113275564T>G	0.956126	score_no_call	Cont_score_no_call	score_low	Cont_score_low	score_low	Cont_score_low	score_low	Cont_score_low	score_high	Cont_score_high	score_high	Cont_score_high
9	113275612	CRcont293102	C	G	418	PASS	Cont	9:113275612	9:113275612C	9:113275612C>G	PRPF4	9:113270658-113275744	+	5086	NA	1	1	0	1	113275613	9:116037892	9:116037892C>G	CRcont293102	upstream_gene_variant	MODIFIER	PRPF4	ENSG00000136875	1	ENST00000374198.5	0.642	0.187	23	8604	NA	NA	83.09	11.64	Promoter	251	654	0.470799	6.196	CRcont293102	NA	9:116037892C>G	0.23665	ALL	0.00595	ALL	9:113275612C>G	0.09924	benign	0.784619	4.85036	3.89547	22.6288	9:113275612C>G	0.726683	score_low	Cont_score_low	NA	Cont_NA	score_low	Cont_score_low	score_low	Cont_score_low	score_high	Cont_score_high	score_low	Cont_score_low
9	113275629	CR496	TTGTCAGTGACGCACTTCC	T	.	.	Dis	9:113275629	9:113275629TTGTCAGTGACGCACTTCC	9:113275629TTGTCAGTGACGCACTTCC>T	PRPF4	9:113270658-113275744	+	5086	PRPF4	1	19	-18	-17	113275648	9:116037909	9:116037909TTGTCAGTGACGCACTTCC>T	CR496	upstream_gene_variant	MODIFIER	PRPF4	ENSG00000136875	1	ENST00000374198.5	0.643	0.192	5	8622	NA	NA	81.95	11.72	Promoter	257	670	1.43026	15.28	CR496	NA	NA	NA	NA	NA	NA	NA	NA	NA	NA	NA	NA	NA	9:113275629TTGTCAGTGACGCACTTCC>T	0.997775	score_high	Dis_score_high	NA	Dis_NA	NA	Dis_NA	NA	Dis_NA	NA	Dis_NA	score_high	Dis_score_high
9	113275690	CRcont293132	G	A	2845	PASS	Cont	9:113275690	9:113275690G	9:113275690G>A	PRPF4	9:113270658-113275744	+	5086	NA	1	1	0	1	113275691	9:116037970	9:116037970G>A	CRcont293132	5_prime_UTR_variant	MODIFIER	PRPF4	ENSG00000136875	1	ENST00000374198.5	0.642	0.173	48	8682	NA	NA	54.22	8.98	Promoter	250	648	0.807391	9.466	CRcont293132	0.234814	9:116037970G>A	0.35378	ALL	0.07436	ALL	9:113275690G>A	0.289645	benign	1.35544	4.85036	4.027	23.004	9:113275690G>A	0.903004	score_no_call	Cont_score_no_call	score_no_call	Cont_score_no_call	score_low	Cont_score_low	score_high	Cont_score_high	score_high	Cont_score_high	score_high	Cont_score_high
9	113275722	CRcont293151	C	T	1053	PASS	Cont	9:113275722	9:113275722C	9:113275722C>T	PRPF4	9:113270658-113275744	+	5086	NA	1	1	0	1	113275723	9:116038002	9:116038002C>T	CRcont293151	5_prime_UTR_variant	MODIFIER	PRPF4	ENSG00000136875	1	ENST00000374198.5	0.662	0.173	80	8714	NA	NA	38.5	6.24	Promoter	242	604	0.748518	8.899	CRcont293151	NA	9:116038002C>T	0.2138	ALL	0.0192	ALL	9:113275722C>T	0.124971	benign	1.21289	4.85036	4.18301	23.4649	9:113275722C>T	0.867457	score_no_call	Cont_score_no_call	NA	Cont_NA	score_low	Cont_score_low	score_no_call	Cont_score_no_call	score_high	Cont_score_high	score_high	Cont_score_high
9	127854365	CR412	G	A	.	.	Dis	9:127854365	9:127854365G	9:127854365G>A	ENG	9:127854355-127859658	-	5303	ENG	1	1	0	1	127854366	9:130616644	9:130616644G>A	CR412	5_prime_UTR_variant	MODIFIER	ENG	ENSG00000106991	-1	ENST00000373203.9	0.728	0.133	272	39348	2	0.33	5.97	1.28	Promoter	78	151	0.487478	6.373	CR412	0.3644	9:130616644G>A	0.19895	ALL	0.03365	ALL	9:127854365G>A	0.180572	benign	1.39051	4.85036	5.30947	27.1948	9:127854365G>A	0.671968	score_low	Dis_score_low	score_high	Dis_score_high	score_low	Dis_score_low	score_high	Dis_score_high	score_high	Dis_score_high	score_low	Dis_score_low
9	127854415	CRcont293176	G	A	267	PASS	Cont	9:127854415	9:127854415G	9:127854415G>A	ENG	9:127854355-127859658	-	5303	NA	1	1	0	1	127854416	9:130616694	9:130616694G>A	CRcont293176	5_prime_UTR_variant	MODIFIER	ENG	ENSG00000106991	-1	ENST00000373203.9	0.768	0.24	222	39398	2	0.62	3.98	1	Promoter	74	144	2.11185	20.2	CRcont293176	NA	9:130616694G>A	0.47327	ALL	0.6427	ALL	9:127854415G>A	0.903609	pathogenic	2.45105	4.85036	5.41635	27.615	9:127854415G>A	0.996433	score_high	Cont_score_high	NA	Cont_NA	score_no_call	Cont_score_no_call	score_high	Cont_score_high	score_high	Cont_score_high	score_high	Cont_score_high
9	127854463	CRcont293195	AGGCGGCCGGAGCGACGGCGTCC	A	510	PASS	Cont	9:127854463	9:127854463AGGCGGCCGGAGCGACGGCGTCC	9:127854463AGGCGGCCGGAGCGACGGCGTCC>A	ENG	9:127854355-127859658	-	5303	NA	1	23	-22	-21	127854486	9:130616742	9:130616742AGGCGGCCGGAGCGACGGCGTCC>A	CRcont293195	5_prime_UTR_variant	MODIFIER	ENG	ENSG00000106991	-1	ENST00000373203.9	0.75	0.199	152	39447	1	-1.65	2.5	0.53	Promoter	68	120	2.12467	20.3	CRcont293195	NA	NA	NA	NA	NA	NA	NA	NA	NA	NA	NA	NA	NA	9:127854463AGGCGGCCGGAGCGACGGCGTCC>A	1	score_high	Cont_score_high	NA	Cont_NA	NA	Cont_NA	NA	Cont_NA	NA	Cont_NA	score_high	Cont_score_high
9	127854482	CR413	G	A	.	.	Dis	9:127854482	9:127854482G	9:127854482G>A	ENG	9:127854355-127859658	-	5303	ENG	1	1	0	1	127854483	9:130616761	9:130616761G>A	CR413	5_prime_UTR_variant	MODIFIER	ENG	ENSG00000106991	-1	ENST00000373203.9	0.781	0.227	155	39465	NA	NA	1.97	0.37	Promoter	65	109	2.34883	21.8	CR413	0.876318	9:130616761G>A	0.87708	ALL	0.63329	AEFDGBHCI	9:127854482G>A	0.673598	pathogenic	2.75562	4.85036	5.33919	27.3113	9:127854482G>A	0.999017	score_high	Dis_score_high	score_high	Dis_score_high	score_high	Dis_score_high	score_high	Dis_score_high	score_high	Dis_score_high	score_high	Dis_score_high
9	127854568	CRcont293225	G	A	3492	PASS	Cont	9:127854568	9:127854568G	9:127854568G>A	ENG	9:127854355-127859658	-	5303	NA	1	1	0	1	127854569	9:130616847	9:130616847G>A	CRcont293225	5_prime_UTR_variant	MODIFIER	ENG	ENSG00000106991	-1	ENST00000373203.9	0.689	0.093	69	39551	NA	NA	4.49	1.19	Promoter	63	109	0.321467	4.538	CRcont293225	0.0822537	9:130616847G>A	0.14445	ALL	0.04247	ALL	9:127854568G>A	0.145519	benign	1.17985	4.85036	4.95242	25.876	9:127854568G>A	0.641837	score_low	Cont_score_low	score_low	Cont_score_low	score_low	Cont_score_low	score_high	Cont_score_high	score_high	Cont_score_high	score_low	Cont_score_low
9	127854646	CRcont293241	A	C	2730	PASS	Cont	9:127854646	9:127854646A	9:127854646A>C	ENG	9:127854355-127859658	-	5303	NA	1	1	0	1	127854647	9:130616925	9:130616925A>C	CRcont293241	5_prime_UTR_variant	MODIFIER	ENG	ENSG00000106991	-1	ENST00000373203.9	0.689	0.08	10	39629	NA	NA	7.01	1.5	Promoter	77	137	0.824144	9.635	CRcont293241	0.12262	9:130616925A>C	0.14072	ALL	0.02382	ALL	9:127854646A>C	0.261439	benign	1.23363	4.85036	4.83207	25.4659	9:127854646A>C	0.507263	score_no_call	Cont_score_no_call	score_low	Cont_score_low	score_low	Cont_score_low	score_high	Cont_score_high	score_high	Cont_score_high	score_low	Cont_score_low
9	127854693	CRcont293260	CG	C	782	PASS	Cont	9:127854693	9:127854693CG	9:127854693CG>C	ENG	9:127854355-127859658	-	5303	NA	1	2	-1	0	127854695	9:130616972	9:130616972CG>C	CRcont293260	upstream_gene_variant	MODIFIER	ENG	ENSG00000106991	-1	ENST00000373203.9	0.682	0.093	58	39677	NA	NA	6.55	1.44	Promoter	74	126	1.26574	14.14	CRcont293260	NA	NA	NA	NA	NA	NA	NA	NA	NA	1.50007	4.85036	4.80402	25.3723	9:127854693CG>C	0.933392	score_high	Cont_score_high	NA	Cont_NA	NA	Cont_NA	NA	Cont_NA	score_high	Cont_score_high	score_high	Cont_score_high
9	127854799	CRcont293283	G	A	208	PASS	Cont	9:127854799	9:127854799G	9:127854799G>A	ENG	9:127854355-127859658	-	5303	NA	1	1	0	1	127854800	9:130617078	9:130617078G>A	CRcont293283	upstream_gene_variant	MODIFIER	ENG	ENSG00000106991	-1	ENST00000373203.9	0.695	0.04	43	39782	1	0	3.51	0.85	Promoter	29	47	2.10211	20.1	CRcont293283	NA	9:130617078G>A	0.93397	ALL	0.90664	AEFDGBCIJ	9:127854799G>A	0.728534	pathogenic	2.55674	4.85036	4.72693	25.1185	9:127854799G>A	0.995875	score_high	Cont_score_high	NA	Cont_NA	score_high	Cont_score_high	score_high	Cont_score_high	score_high	Cont_score_high	score_high	Cont_score_high
9	127854909	CRcont293304	G	A	1398	PASS	Cont	9:127854909	9:127854909G	9:127854909G>A	ENG	9:127854355-127859658	-	5303	NA	1	1	0	1	127854910	9:130617188	9:130617188G>A	CRcont293304	upstream_gene_variant	MODIFIER	ENG	ENSG00000106991	-1	ENST00000373203.9	0.636	0.04	153	39892	NA	NA	0.85	0.42	Promoter	7	10	0.299774	4.286	CRcont293304	0.275397	9:130617188G>A	0.11629	ADB	0.00918	AEFDGBIJ	9:127854909G>A	0.079412	benign	1.00526	4.85036	4.48453	24.3612	9:127854909G>A	0.0658127	score_low	Cont_score_low	score_high	Cont_score_high	score_low	Cont_score_low	score_low	Cont_score_low	score_high	Cont_score_high	score_low	Cont_score_low
9	127854977	CRcont293324	G	A	1967	PASS	Cont	9:127854977	9:127854977G	9:127854977G>A	ENG	9:127854355-127859658	-	5303	NA	1	1	0	1	127854978	9:130617256	9:130617256G>A	CRcont293324	upstream_gene_variant	MODIFIER	ENG	ENSG00000106991	-1	ENST00000373203.9	0.53	0.04	221	39960	NA	NA	0.82	0.29	Promoter	6	6	0.259421	3.815	CRcont293324	NA	9:130617256G>A	0.1727	ADB	0.03624	AEFDGBIJ	9:127854977G>A	0.106857	benign	1.13204	4.85036	4.34645	23.9531	9:127854977G>A	0.0174782	score_low	Cont_score_low	NA	Cont_NA	score_low	Cont_score_low	score_low	Cont_score_low	score_high	Cont_score_high	score_low	Cont_score_low
9	127855136	CRcont293349	G	C	1103	PASS	Cont	9:127855136	9:127855136G	9:127855136G>C	ENG	9:127854355-127859658	-	5303	NA	1	1	0	1	127855137	9:130617415	9:130617415G>C	CRcont293349	upstream_gene_variant	MODIFIER	ENG	ENSG00000106991	-1	ENST00000373203.9	0.543	0.053	380	40119	NA	NA	0.91	0.19	Promoter	11	14	-1.0097	0.007	CRcont293349	NA	9:130617415G>C	0.06743	AB	0.00528	AEFGBI	9:127855136G>C	0.091047	benign	0.408582	4.85036	4.40199	24.1177	9:127855136G>C	0.00389841	score_low	Cont_score_low	NA	Cont_NA	score_low	Cont_score_low	score_low	Cont_score_low	score_no_call	Cont_score_no_call	score_low	Cont_score_low
9	127855255	CRcont293367	C	T	2689	PASS	Cont	9:127855255	9:127855255C	9:127855255C>T	ENG	9:127854355-127859658	-	5303	NA	1	1	0	1	127855256	9:130617534	9:130617534C>T	CRcont293367	upstream_gene_variant	MODIFIER	ENG	ENSG00000106991	-1	ENST00000373203.9	0.589	0.04	499	40238	NA	NA	0.68	0.18	NA	6	9	-0.218048	0.467	CRcont293367	NA	9:130617534C>T	0.1492	ADB	0.00865	AEFDGBI	9:127855255C>T	0.095299	benign	0.700735	4.85036	4.18394	23.4677	9:127855255C>T	0.00142857	score_low	Cont_score_low	NA	Cont_NA	score_low	Cont_score_low	score_low	Cont_score_low	score_high	Cont_score_high	score_low	Cont_score_low
9	127855332	CRcont293381	G	A	2067	PASS	Cont	9:127855332	9:127855332G	9:127855332G>A	ENG	9:127854355-127859658	-	5303	NA	1	1	0	1	127855333	9:130617611	9:130617611G>A	CRcont293381	upstream_gene_variant	MODIFIER	ENG	ENSG00000106991	-1	ENST00000373203.9	0.576	0.067	576	40315	NA	NA	0.46	0.08	NA	1	1	-0.186679	0.546	CRcont293381	NA	9:130617611G>A	0.08302	ADB	0.01055	AEFDGBI	9:127855332G>A	0.087805	benign	0.505258	4.85036	3.65422	21.9469	9:127855332G>A	0.00482857	score_low	Cont_score_low	NA	Cont_NA	score_low	Cont_score_low	score_low	Cont_score_low	score_no_call	Cont_score_no_call	score_low	Cont_score_low
9	127855426	CRcont293396	T	A	294	PASS	Cont	9:127855426	9:127855426T	9:127855426T>A	ENG	9:127854355-127859658	-	5303	NA	1	1	0	1	127855427	9:130617705	9:130617705T>A	CRcont293396	upstream_gene_variant	MODIFIER	ENG	ENSG00000106991	-1	ENST00000373203.9	0.497	0.067	670	40409	NA	NA	0.15	0.03	NA	NA	NA	-0.083082	0.899	CRcont293396	NA	9:130617705T>A	0.08024	AB	0.00211	AEFGBI	9:127855426T>A	0.071181	benign	-0.363024	4.85036	-0.193553	2.1435	9:127855426T>A	0.679896	score_low	Cont_score_low	NA	Cont_NA	score_low	Cont_score_low	score_low	Cont_score_low	score_low	Cont_score_low	score_low	Cont_score_low
9	127855477	CRcont293412	A	C	321	PASS	Cont	9:127855477	9:127855477A	9:127855477A>C	ENG	9:127854355-127859658	-	5303	NA	1	1	0	1	127855478	9:130617756	9:130617756A>C	CRcont293412	upstream_gene_variant	MODIFIER	ENG	ENSG00000106991	-1	ENST00000373203.9	0.49	0.053	721	40460	NA	NA	0.17	0.04	NA	NA	NA	-0.052252	1.042	CRcont293412	0.0565585	9:130617756A>C	0.11812	AB	0.00496	AEFGBI	9:127855477A>C	0.073142	benign	-0.300562	4.85036	-0.18078	2.88529	9:127855477A>C	0.790983	score_low	Cont_score_low	score_low	Cont_score_low	score_low	Cont_score_low	score_low	Cont_score_low	score_low	Cont_score_low	score_low	Cont_score_low
9	127855570	CRcont293430	G	A	810	PASS	Cont	9:127855570	9:127855570G	9:127855570G>A	ENG	9:127854355-127859658	-	5303	NA	1	1	0	1	127855571	9:130617849	9:130617849G>A	CRcont293430	upstream_gene_variant	MODIFIER	ENG	ENSG00000106991	-1	ENST00000373203.9	0.536	0.053	814	40553	NA	NA	0.29	0.08	NA	NA	NA	0.22335	3.393	CRcont293430	NA	9:130617849G>A	0.09551	AB	0.01938	AEFGBI	9:127855570G>A	0.068174	benign	-0.302693	4.85036	-0.195093	2.05695	9:127855570G>A	0.701023	score_low	Cont_score_low	NA	Cont_NA	score_low	Cont_score_low	score_low	Cont_score_low	score_low	Cont_score_low	score_low	Cont_score_low
9	127855644	CRcont293451	A	C	77	PASS	Cont	9:127855644	9:127855644A	9:127855644A>C	ENG	9:127854355-127859658	-	5303	NA	1	1	0	1	127855645	9:130617923	9:130617923A>C	CRcont293451	upstream_gene_variant	MODIFIER	ENG	ENSG00000106991	-1	ENST00000373203.9	0.464	0.027	888	40632	NA	NA	0.51	0.17	NA	1	1	-0.242907	0.413	CRcont293451	NA	9:130617923A>C	0.08155	AB	0.00158	AEFGBI	9:127855644A>C	0.075772	benign	-0.402222	4.85036	-0.115719	6.19721	9:127855644A>C	0.00025	score_low	Cont_score_low	NA	Cont_NA	score_low	Cont_score_low	score_low	Cont_score_low	score_low	Cont_score_low	score_low	Cont_score_low
9	127855738	CRcont293480	C	T	612	PASS	Cont	9:127855738	9:127855738C	9:127855738C>T	ENG	9:127854355-127859658	-	5303	NA	1	1	0	1	127855739	9:130618017	9:130618017C>T	CRcont293480	upstream_gene_variant	MODIFIER	ENG	ENSG00000106991	-1	ENST00000373203.9	0.53	0.04	982	40726	NA	NA	0.71	0.23	NA	5	6	-0.002458	1.32	CRcont293480	NA	9:130618017C>T	0.17102	AB	0.01464	AEFGBI	9:127855738C>T	0.170096	benign	0.0800792	4.85036	-0.0572271	7.63284	9:127855738C>T	0.800821	score_low	Cont_score_low	NA	Cont_NA	score_low	Cont_score_low	score_high	Cont_score_high	score_low	Cont_score_low	score_no_call	Cont_score_no_call
9	127855923	CRcont293513	CA	C	4607	PASS	Cont	9:127855923	9:127855923CA	9:127855923CA>C	ENG	9:127854355-127859658	-	5303	NA	1	2	-1	0	127855925	9:130618202	9:130618202CA>C	CRcont293513	upstream_gene_variant	MODIFIER	ENG	ENSG00000106991	-1	ENST00000373203.9	0.543	0.027	1168	40907	NA	NA	0.6	0.22	NA	8	11	0.399177	5.417	CRcont293513	NA	NA	NA	NA	NA	NA	NA	NA	NA	0.150755	4.85036	-0.0407982	7.92342	9:127855923CA>C	0.85444	score_low	Cont_score_low	NA	Cont_NA	NA	Cont_NA	NA	Cont_NA	score_low	Cont_score_low	score_no_call	Cont_score_no_call
9	127856096	CRcont293539	G	A	933	PASS	Cont	9:127856096	9:127856096G	9:127856096G>A	ENG	9:127854355-127859658	-	5303	NA	1	1	0	1	127856097	9:130618375	9:130618375G>A	CRcont293539	upstream_gene_variant	MODIFIER	ENG	ENSG00000106991	-1	ENST00000373203.9	0.563	0	1340	41079	NA	NA	0.81	0.25	NA	16	18	-0.171196	0.589	CRcont293539	NA	9:130618375G>A	0.09456	ADB	0.01483	AEFDGBI	9:127856096G>A	0.100173	benign	-0.277926	4.85036	-0.0885251	6.97115	9:127856096G>A	0.00483968	score_low	Cont_score_low	NA	Cont_NA	score_low	Cont_score_low	score_low	Cont_score_low	score_low	Cont_score_low	score_low	Cont_score_low
9	127856206	CRcont293563	T	C	2658	PASS	Cont	9:127856206	9:127856206T	9:127856206T>C	ENG	9:127854355-127859658	-	5303	NA	1	1	0	1	127856207	9:130618485	9:130618485T>C	CRcont293563	upstream_gene_variant	MODIFIER	ENG	ENSG00000106991	-1	ENST00000373203.9	0.603	0.027	1450	41189	NA	NA	0.87	0.19	NA	18	19	-0.346529	0.249	CRcont293563	NA	9:130618485T>C	0.16	ADB	0.01875	AEFDGBI	9:127856206T>C	0.113007	benign	0.0146099	4.85036	-0.0760677	7.25597	9:127856206T>C	0.824575	score_low	Cont_score_low	NA	Cont_NA	score_low	Cont_score_low	score_low	Cont_score_low	score_low	Cont_score_low	score_no_call	Cont_score_no_call
9	127856420	CRcont293603	C	G	2940	PASS	Cont	9:127856420	9:127856420C	9:127856420C>G	ENG	9:127854355-127859658	-	5303	NA	1	1	0	1	127856421	9:130618699	9:130618699C>G	CRcont293603	upstream_gene_variant	MODIFIER	ENG	ENSG00000106991	-1	ENST00000373203.9	0.609	0.013	1664	41403	NA	NA	0.56	0.16	NA	18	20	0.249601	3.7	CRcont293603	NA	9:130618699C>G	0.19099	ADB	0.07618	AEFDGBI	9:127856420C>G	0.109727	benign	0.297008	4.85036	0.559987	13.0622	9:127856420C>G	0.0404361	score_low	Cont_score_low	NA	Cont_NA	score_low	Cont_score_low	score_low	Cont_score_low	score_low	Cont_score_low	score_low	Cont_score_low
9	127856545	CRcont293625	C	G	1575	PASS	Cont	9:127856545	9:127856545C	9:127856545C>G	ENG	9:127854355-127859658	-	5303	NA	1	1	0	1	127856546	9:130618824	9:130618824C>G	CRcont293625	upstream_gene_variant	MODIFIER	ENG	ENSG00000106991	-1	ENST00000373203.9	0.636	0.08	1789	9936	NA	NA	1.18	0.28	NA	19	21	-0.048214	1.062	CRcont293625	NA	9:130618824C>G	0.19176	ALL	0.06593	AEFDGBCI	9:127856545C>G	0.155795	benign	0.0151436	4.85036	0.530292	12.9229	9:127856545C>G	0.665393	score_low	Cont_score_low	NA	Cont_NA	score_low	Cont_score_low	score_high	Cont_score_high	score_low	Cont_score_low	score_low	Cont_score_low
9	127856639	CRcont293648	G	A	1180	PASS	Cont	9:127856639	9:127856639G	9:127856639G>A	ENG	9:127854355-127859658	-	5303	NA	1	1	0	1	127856640	9:130618918	9:130618918G>A	CRcont293648	upstream_gene_variant	MODIFIER	ENG	ENSG00000106991	-1	ENST00000373203.9	0.589	0.04	1883	9842	NA	NA	0.79	0.16	NA	16	19	0.943316	10.92	CRcont293648	0.0962943	9:130618918G>A	0.17885	ALL	0.2822	AEFDGBCI	9:127856639G>A	0.216383	benign	0.564895	4.85036	0.889993	14.366	9:127856639G>A	0.862797	score_high	Cont_score_high	score_low	Cont_score_low	score_low	Cont_score_low	score_high	Cont_score_high	score_no_call	Cont_score_no_call	score_high	Cont_score_high
9	127856772	CRcont293670	A	G	1494	PASS	Cont	9:127856772	9:127856772A	9:127856772A>G	ENG	9:127854355-127859658	-	5303	NA	1	1	0	1	127856773	9:130619051	9:130619051A>G	CRcont293670	upstream_gene_variant	MODIFIER	ENG	ENSG00000106991	-1	ENST00000373203.9	0.623	0.04	2016	9709	NA	NA	0.64	0.13	NA	15	16	0.161553	2.697	CRcont293670	NA	9:130619051A>G	0.19374	ABC	0.08394	AEFGBHCI	9:127856772A>G	0.15588	benign	0.267239	4.85036	0.838131	14.1848	9:127856772A>G	0.8882	score_low	Cont_score_low	NA	Cont_NA	score_low	Cont_score_low	score_high	Cont_score_high	score_low	Cont_score_low	score_high	Cont_score_high
9	127856924	CRcont293699	C	G	464	PASS	Cont	9:127856924	9:127856924C	9:127856924C>G	ENG	9:127854355-127859658	-	5303	NA	1	1	0	1	127856925	9:130619203	9:130619203C>G	CRcont293699	upstream_gene_variant	MODIFIER	ENG	ENSG00000106991	-1	ENST00000373203.9	0.589	0.067	2168	9557	NA	NA	0.72	0.16	NA	24	28	1.75335	17.4	CRcont293699	NA	9:130619203C>G	0.92745	ABC	0.46679	AEFGBHCI	9:127856924C>G	0.194383	benign	1.30977	4.85036	0.542915	12.9827	9:127856924C>G	0.971741	score_high	Cont_score_high	NA	Cont_NA	score_high	Cont_score_high	score_high	Cont_score_high	score_high	Cont_score_high	score_high	Cont_score_high
9	127857037	CRcont293723	G	A	1107	PASS	Cont	9:127857037	9:127857037G	9:127857037G>A	ENG	9:127854355-127859658	-	5303	NA	1	1	0	1	127857038	9:130619316	9:130619316G>A	CRcont293723	upstream_gene_variant	MODIFIER	ENG	ENSG00000106991	-1	ENST00000373203.9	0.616	0.013	2281	9444	NA	NA	0.81	0.33	NA	18	20	0.425712	5.71	CRcont293723	NA	9:130619316G>A	0.2078	ABC	0.04673	AEFGBHCI	9:127857037G>A	0.102263	benign	0.388162	4.85036	0.908502	14.4291	9:127857037G>A	0.929181	score_low	Cont_score_low	NA	Cont_NA	score_low	Cont_score_low	score_low	Cont_score_low	score_low	Cont_score_low	score_high	Cont_score_high
9	127857188	CRcont293746	A	G	1553	PASS	Cont	9:127857188	9:127857188A	9:127857188A>G	ENG	9:127854355-127859658	-	5303	NA	1	1	0	1	127857189	9:130619467	9:130619467A>G	CRcont293746	upstream_gene_variant	MODIFIER	ENG	ENSG00000106991	-1	ENST00000373203.9	0.596	0.027	2432	9293	NA	NA	0.84	0.5	NA	10	10	0.513853	6.649	CRcont293746	0.0563634	9:130619467A>G	0.19399	ALL	0.04576	AEFDGBHCI	9:127857188A>G	0.141058	benign	0.377281	4.85036	0.744727	13.8404	9:127857188A>G	0.923574	score_low	Cont_score_low	score_low	Cont_score_low	score_low	Cont_score_low	score_high	Cont_score_high	score_low	Cont_score_low	score_high	Cont_score_high
9	127857373	CRcont293793	G	A	2606	PASS	Cont	9:127857373	9:127857373G	9:127857373G>A	ENG	9:127854355-127859658	-	5303	NA	1	1	0	1	127857374	9:130619652	9:130619652G>A	CRcont293793	upstream_gene_variant	MODIFIER	ENG	ENSG00000106991	-1	ENST00000373203.9	0.616	0.053	2617	9108	5	0.47	0.56	0.13	NA	4	4	0.190471	3.016	CRcont293793	NA	9:130619652G>A	0.14095	AB	0.0419	AEFGBI	9:127857373G>A	0.119061	benign	0.209249	4.85036	0.703818	13.6795	9:127857373G>A	0.811036	score_low	Cont_score_low	NA	Cont_NA	score_low	Cont_score_low	score_low	Cont_score_low	score_low	Cont_score_low	score_no_call	Cont_score_no_call
9	127857524	CRcont293819	G	C	7618	PASS	Cont	9:127857524	9:127857524G	9:127857524G>C	ENG	9:127854355-127859658	-	5303	NA	1	1	0	1	127857525	9:130619803	9:130619803G>C	CRcont293819	upstream_gene_variant	MODIFIER	ENG	ENSG00000106991	-1	ENST00000373203.9	0.53	0	2768	8957	NA	NA	0.51	0.14	NA	7	7	0.15095	2.585	CRcont293819	NA	9:130619803G>C	0.1005	AB	0.03553	AEFGBI	9:127857524G>C	0.134371	benign	0.0831506	4.85036	0.631549	13.3803	9:127857524G>C	0.863667	score_low	Cont_score_low	NA	Cont_NA	score_low	Cont_score_low	score_no_call	Cont_score_no_call	score_low	Cont_score_low	score_high	Cont_score_high
9	127857693	CRcont293846	G	T	758	PASS	Cont	9:127857693	9:127857693G	9:127857693G>T	ENG	9:127854355-127859658	-	5303	NA	1	1	0	1	127857694	9:130619972	9:130619972G>T	CRcont293846	upstream_gene_variant	MODIFIER	ENG	ENSG00000106991	-1	ENST00000373203.9	0.616	0.013	2937	8788	1	0.05	0.57	0.14	NA	14	14	-0.53274	0.101	CRcont293846	NA	9:130619972G>T	0.10565	AB	0.00974	AEFGBI	9:127857693G>T	0.126432	benign	0.0248752	4.85036	0.682294	13.5923	9:127857693G>T	0.0113869	score_low	Cont_score_low	NA	Cont_NA	score_low	Cont_score_low	score_no_call	Cont_score_no_call	score_low	Cont_score_low	score_low	Cont_score_low
9	127857790	CRcont293864	C	G	8923	PASS	Cont	9:127857790	9:127857790C	9:127857790C>G	ENG	9:127854355-127859658	-	5303	NA	1	1	0	1	127857791	9:130620069	9:130620069C>G	CRcont293864	upstream_gene_variant	MODIFIER	ENG	ENSG00000106991	-1	ENST00000373203.9	0.616	0.013	3034	8691	2	-0.21	0.6	0.14	NA	12	12	-0.481834	0.13	CRcont293864	NA	9:130620069C>G	0.0586	AB	0.01901	AEFGBI	9:127857790C>G	0.091154	benign	-0.200959	4.85036	0.660536	13.5027	9:127857790C>G	0.00548214	score_low	Cont_score_low	NA	Cont_NA	score_low	Cont_score_low	score_low	Cont_score_low	score_low	Cont_score_low	score_low	Cont_score_low
9	127857891	CRcont293887	C	T	4172	PASS	Cont	9:127857891	9:127857891C	9:127857891C>T	ENG	9:127854355-127859658	-	5303	NA	1	1	0	1	127857892	9:130620170	9:130620170C>T	CRcont293887	upstream_gene_variant	MODIFIER	ENG	ENSG00000106991	-1	ENST00000373203.9	0.656	0.027	3135	8590	NA	NA	0.68	0.16	NA	17	23	-0.640173	0.059	CRcont293887	NA	9:130620170C>T	0.12803	AB	0.00989	AEFGBI	9:127857891C>T	0.127618	benign	-0.0217687	4.85036	0.754646	13.8785	9:127857891C>T	0.0192266	score_low	Cont_score_low	NA	Cont_NA	score_low	Cont_score_low	score_no_call	Cont_score_no_call	score_low	Cont_score_low	score_low	Cont_score_low
9	127858013	CRcont293906	G	A	2042	PASS	Cont	9:127858013	9:127858013G	9:127858013G>A	ENG	9:127854355-127859658	-	5303	NA	1	1	0	1	127858014	9:130620292	9:130620292G>A	CRcont293906	upstream_gene_variant	MODIFIER	ENG	ENSG00000106991	-1	ENST00000373203.9	0.616	0.053	3257	8468	NA	NA	1.11	0.26	Promoter	33	54	0.051172	1.689	CRcont293906	NA	9:130620292G>A	0.16016	ALL	0.05034	ALL	9:127858013G>A	0.129121	benign	0.171339	4.85036	0.791369	14.016	9:127858013G>A	0.0251889	score_low	Cont_score_low	NA	Cont_NA	score_low	Cont_score_low	score_no_call	Cont_score_no_call	score_low	Cont_score_low	score_low	Cont_score_low
9	127858070	CRcont293920	ACT	A	1892	PASS	Cont	9:127858070	9:127858070ACT	9:127858070ACT>A	ENG	9:127854355-127859658	-	5303	NA	1	3	-2	-1	127858073	9:130620349	9:130620349ACT>A	CRcont293920	upstream_gene_variant	MODIFIER	ENG	ENSG00000106991	-1	ENST00000373203.9	0.559	0.066	3316	8409	NA	NA	1.12	0.27	Promoter	37	64	0.434921	5.81	CRcont293920	NA	NA	NA	NA	NA	NA	NA	NA	NA	NA	NA	NA	NA	9:127858070ACT>A	0.841328	score_low	Cont_score_low	NA	Cont_NA	NA	Cont_NA	NA	Cont_NA	NA	Cont_NA	score_no_call	Cont_score_no_call
9	127858166	CRcont293940	G	A	2273	PASS	Cont	9:127858166	9:127858166G	9:127858166G>A	ENG	9:127854355-127859658	-	5303	NA	1	1	0	1	127858167	9:130620445	9:130620445G>A	CRcont293940	upstream_gene_variant	MODIFIER	ENG	ENSG00000106991	-1	ENST00000373203.9	0.603	0.107	3410	8315	NA	NA	1.13	0.33	Promoter	40	68	-0.155379	0.636	CRcont293940	NA	9:130620445G>A	0.13733	ALL	0.01737	ALL	9:127858166G>A	0.124385	benign	0.16374	4.85036	0.823947	14.1343	9:127858166G>A	0.114559	score_low	Cont_score_low	NA	Cont_NA	score_low	Cont_score_low	score_no_call	Cont_score_no_call	score_low	Cont_score_low	score_low	Cont_score_low
9	127858290	CRcont293969	C	T	3527	PASS	Cont	9:127858290	9:127858290C	9:127858290C>T	ENG	9:127854355-127859658	-	5303	NA	1	1	0	1	127858291	9:130620569	9:130620569C>T	CRcont293969	upstream_gene_variant	MODIFIER	ENG	ENSG00000106991	-1	ENST00000373203.9	0.623	0.04	3534	8191	NA	NA	3.43	1.11	NA	39	49	1.2437	13.97	CRcont293969	0.804748	9:130620569C>T	0.88419	ALL	0.49112	ALL	9:127858290C>T	0.271033	benign	1.51151	4.85036	1.04223	14.8668	9:127858290C>T	0.539879	score_high	Cont_score_high	score_high	Cont_score_high	score_high	Cont_score_high	score_high	Cont_score_high	score_high	Cont_score_high	score_low	Cont_score_low
9	127858382	CRcont293993	A	G	267	PASS	Cont	9:127858382	9:127858382A	9:127858382A>G	ENG	9:127854355-127859658	-	5303	NA	1	1	0	1	127858383	9:130620661	9:130620661A>G	CRcont293993	upstream_gene_variant	MODIFIER	ENG	ENSG00000106991	-1	ENST00000373203.9	0.675	0.04	3626	8099	NA	NA	3.55	1.34	NA	33	45	1.68168	16.9	CRcont293993	0.752608	9:130620661A>G	0.91748	ALL	0.83409	ALL	9:127858382A>G	0.861512	pathogenic	1.44213	4.85036	1.00947	14.7627	9:127858382A>G	0.92218	score_high	Cont_score_high	score_high	Cont_score_high	score_high	Cont_score_high	score_high	Cont_score_high	score_high	Cont_score_high	score_high	Cont_score_high
9	127858548	CRcont294030	A	T	389	PASS	Cont	9:127858548	9:127858548A	9:127858548A>T	ENG	9:127854355-127859658	-	5303	NA	1	1	0	1	127858549	9:130620827	9:130620827A>T	CRcont294030	upstream_gene_variant	MODIFIER	ENG	ENSG00000106991	-1	ENST00000373203.9	0.543	0.04	3792	7933	NA	NA	0.47	0.24	NA	9	11	0.10152	2.105	CRcont294030	NA	9:130620827A>T	0.09058	ABC	0.01901	AEFGBHCI	9:127858548A>T	0.073747	benign	-0.0588636	4.85036	0.777944	13.9663	9:127858548A>T	0.604281	score_low	Cont_score_low	NA	Cont_NA	score_low	Cont_score_low	score_low	Cont_score_low	score_low	Cont_score_low	score_low	Cont_score_low
9	127858627	CRcont294053	A	G	312	PASS	Cont	9:127858627	9:127858627A	9:127858627A>G	ENG	9:127854355-127859658	-	5303	NA	1	1	0	1	127858628	9:130620906	9:130620906A>G	CRcont294053	upstream_gene_variant	MODIFIER	ENG	ENSG00000106991	-1	ENST00000373203.9	0.517	0.053	3871	7854	NA	NA	0.47	0.24	NA	1	1	-0.078042	0.921	CRcont294053	NA	9:130620906A>G	0.06983	AB	0.00139	AEGBI	9:127858627A>G	0.074281	benign	-0.0557126	4.85036	0.646638	13.4444	9:127858627A>G	0.718263	score_low	Cont_score_low	NA	Cont_NA	score_low	Cont_score_low	score_low	Cont_score_low	score_low	Cont_score_low	score_low	Cont_score_low
9	127858744	CRcont294074	G	A	1845	PASS	Cont	9:127858744	9:127858744G	9:127858744G>A	ENG	9:127854355-127859658	-	5303	NA	1	1	0	1	127858745	9:130621023	9:130621023G>A	CRcont294074	upstream_gene_variant	MODIFIER	ENG	ENSG00000106991	-1	ENST00000373203.9	0.576	0.04	3988	7737	NA	NA	0.26	0.04	NA	8	8	-0.101997	0.822	CRcont294074	NA	9:130621023G>A	0.17353	ABC	0.05091	AEFGBCI	9:127858744G>A	0.153933	benign	-0.128299	4.85036	0.03441	9.0358	9:127858744G>A	0.860695	score_low	Cont_score_low	NA	Cont_NA	score_low	Cont_score_low	score_high	Cont_score_high	score_low	Cont_score_low	score_high	Cont_score_high
9	127858884	CRcont294100	C	T	2741	PASS	Cont	9:127858884	9:127858884C	9:127858884C>T	ENG	9:127854355-127859658	-	5303	NA	1	1	0	1	127858885	9:130621163	9:130621163C>T	CRcont294100	upstream_gene_variant	MODIFIER	ENG	ENSG00000106991	-1	ENST00000373203.9	0.536	0.013	4128	7597	NA	NA	1.39	0.31	NA	35	55	0.397147	5.395	CRcont294100	NA	9:130621163C>T	0.29562	ALL	0.09516	ALL	9:127858884C>T	0.10959	benign	0.263533	4.85036	0.338963	11.8955	9:127858884C>T	0.888254	score_low	Cont_score_low	NA	Cont_NA	score_low	Cont_score_low	score_low	Cont_score_low	score_low	Cont_score_low	score_high	Cont_score_high
9	127859002	CRcont294119	C	T	353	PASS	Cont	9:127859002	9:127859002C	9:127859002C>T	ENG	9:127854355-127859658	-	5303	NA	1	1	0	1	127859003	9:130621281	9:130621281C>T	CRcont294119	upstream_gene_variant	MODIFIER	ENG	ENSG00000106991	-1	ENST00000373203.9	0.517	0.013	4246	7479	NA	NA	0.79	0.18	NA	37	56	0.510016	6.609	CRcont294119	0.119849	9:130621281C>T	0.28075	ALL	0.03954	AEFDGBHCI	9:127859002C>T	0.092699	benign	0.251612	4.85036	0.561411	13.0688	9:127859002C>T	0.919957	score_low	Cont_score_low	score_low	Cont_score_low	score_low	Cont_score_low	score_low	Cont_score_low	score_low	Cont_score_low	score_high	Cont_score_high
9	127859064	CRcont294135	C	A	338	PASS	Cont	9:127859064	9:127859064C	9:127859064C>A	ENG	9:127854355-127859658	-	5303	NA	1	1	0	1	127859065	9:130621343	9:130621343C>A	CRcont294135	upstream_gene_variant	MODIFIER	ENG	ENSG00000106991	-1	ENST00000373203.9	0.563	0	4308	7417	NA	NA	1.17	0.4	NA	43	62	1.08268	12.6	CRcont294135	NA	9:130621343C>A	0.32717	ALL	0.05824	AEFDGBHCI	9:127859064C>A	0.145634	benign	0.578298	4.85036	0.617157	13.3181	9:127859064C>A	0.920226	score_high	Cont_score_high	NA	Cont_NA	score_low	Cont_score_low	score_high	Cont_score_high	score_no_call	Cont_score_no_call	score_high	Cont_score_high
9	127859205	CRcont294172	G	A	2655	PASS	Cont	9:127859205	9:127859205G	9:127859205G>A	ENG	9:127854355-127859658	-	5303	NA	1	1	0	1	127859206	9:130621484	9:130621484G>A	CRcont294172	upstream_gene_variant	MODIFIER	ENG	ENSG00000106991	-1	ENST00000373203.9	0.51	0.067	4449	7276	NA	NA	0.94	0.39	NA	40	50	0.117697	2.254	CRcont294172	NA	9:130621484G>A	0.1827	ALL	0.03736	AEFDGBHCI	9:127859205G>A	0.086653	benign	0.0655784	4.85036	0.498825	12.7696	9:127859205G>A	0.0629853	score_low	Cont_score_low	NA	Cont_NA	score_low	Cont_score_low	score_low	Cont_score_low	score_low	Cont_score_low	score_low	Cont_score_low
9	127859341	CRcont294197	A	T	151	PASS	Cont	9:127859341	9:127859341A	9:127859341A>T	ENG	9:127854355-127859658	-	5303	NA	1	1	0	1	127859342	9:130621620	9:130621620A>T	CRcont294197	upstream_gene_variant	MODIFIER	ENG	ENSG00000106991	-1	ENST00000373203.9	0.47	0.053	4585	7140	NA	NA	1.03	0.26	NA	13	13	0.238578	3.57	CRcont294197	NA	9:130621620A>T	0.20765	ALL	0.02474	AEFDBCIJ	9:127859341A>T	0.133328	benign	-0.0171992	4.85036	-0.0316846	8.07354	9:127859341A>T	0.00122976	score_low	Cont_score_low	NA	Cont_NA	score_low	Cont_score_low	score_no_call	Cont_score_no_call	score_low	Cont_score_low	score_low	Cont_score_low
9	127859442	CRcont294218	T	C	584	PASS	Cont	9:127859442	9:127859442T	9:127859442T>C	ENG	9:127854355-127859658	-	5303	NA	1	1	0	1	127859443	9:130621721	9:130621721T>C	CRcont294218	upstream_gene_variant	MODIFIER	ENG	ENSG00000106991	-1	ENST00000373203.9	0.49	0.027	4686	7039	1	-0.09	0.72	0.14	NA	5	5	0.555932	7.078	CRcont294218	NA	9:130621721T>C	0.18473	AB	0.04403	AEBI	9:127859442T>C	0.125718	benign	-0.0371893	4.85036	-0.140942	5.16894	9:127859442T>C	0.920177	score_low	Cont_score_low	NA	Cont_NA	score_low	Cont_score_low	score_no_call	Cont_score_no_call	score_low	Cont_score_low	score_high	Cont_score_high
9	127859612	CRcont294240	TA	T	669	PASS	Cont	9:127859612	9:127859612TA	9:127859612TA>T	ENG	9:127854355-127859658	-	5303	NA	1	2	-1	0	127859614	9:130621891	9:130621891TA>T	CRcont294240	upstream_gene_variant	MODIFIER	ENG	ENSG00000106991	-1	ENST00000373203.9	0.517	0.04	4857	6868	NA	NA	0.18	0.03	NA	NA	NA	-0.178404	0.568	CRcont294240	NA	NA	NA	NA	NA	NA	NA	NA	NA	-0.346676	4.85036	-0.214923	0.97543	9:127859612TA>T	0.714029	score_low	Cont_score_low	NA	Cont_NA	NA	Cont_NA	NA	Cont_NA	score_low	Cont_score_low	score_low	Cont_score_low
X	625825	CRcont294276	TTCTC	T	841	PASS	Cont	X:625825	X:625825TTCTC	X:625825TTCTC>T	SHOX	X:625791-630898	+	5107	NA	1	5	-4	-3	625830	X:586560	X:586560TTCTC>T	CRcont294276	upstream_gene_variant	MODIFIER	SHOX	ENSG00000185960	1	ENST00000686671.1	0.448	0	1482	20995	NA	NA	0.02	0.01	NA	NA	NA	-0.167474	0.6	CRcont294276	NA	NA	NA	NA	NA	NA	NA	NA	NA	NA	NA	NA	NA	X:625825TTCTC>T	0.161068	score_low	Cont_score_low	NA	Cont_NA	NA	Cont_NA	NA	Cont_NA	NA	Cont_NA	score_low	Cont_score_low
X	625861	CRcont294298	T	C	1250	PASS	Cont	X:625861	X:625861T	X:625861T>C	SHOX	X:625791-630898	+	5107	NA	1	1	0	1	625862	X:586596	X:586596T>C	CRcont294298	upstream_gene_variant	MODIFIER	SHOX	ENSG00000185960	1	ENST00000686671.1	0.444	0	1517	20963	NA	NA	0.02	0.01	NA	NA	NA	0.237058	3.553	CRcont294298	NA	X:586596T>C	0.06508	AB	0.00195	AEFBI	NA	NA	NA	NA	NA	NA	NA	X:625861T>C	0.165572	score_low	Cont_score_low	NA	Cont_NA	score_low	Cont_score_low	NA	Cont_NA	NA	Cont_NA	score_low	Cont_score_low
X	625897	CRcont294333	C	G	675	PASS	Cont	X:625897	X:625897C	X:625897C>G	SHOX	X:625791-630898	+	5107	NA	1	1	0	1	625898	X:586632	X:586632C>G	CRcont294333	upstream_gene_variant	MODIFIER	SHOX	ENSG00000185960	1	ENST00000686671.1	0.424	0.013	1553	20927	NA	NA	0.01	0	NA	NA	NA	0.052635	1.7	CRcont294333	NA	X:586632C>G	0.08448	AB	0.00305	AEFBI	NA	NA	NA	NA	NA	NA	NA	X:625897C>G	0.187507	score_low	Cont_score_low	NA	Cont_NA	score_low	Cont_score_low	NA	Cont_NA	NA	Cont_NA	score_low	Cont_score_low
X	625937	CRcont294360	T	C	1227	PASS	Cont	X:625937	X:625937T	X:625937T>C	SHOX	X:625791-630898	+	5107	NA	1	1	0	1	625938	X:586672	X:586672T>C	CRcont294360	upstream_gene_variant	MODIFIER	SHOX	ENSG00000185960	1	ENST00000686671.1	0.424	0.013	1593	20887	NA	NA	0.01	0	NA	NA	NA	0.215538	3.302	CRcont294360	NA	X:586672T>C	0.07488	AB	0.0021	AEFBI	NA	NA	NA	NA	NA	NA	NA	X:625937T>C	0.123967	score_low	Cont_score_low	NA	Cont_NA	score_low	Cont_score_low	NA	Cont_NA	NA	Cont_NA	score_low	Cont_score_low
X	626156	CRcont294395	ATC	A	357	PASS	Cont	X:626156	X:626156ATC	X:626156ATC>A	SHOX	X:625791-630898	+	5107	NA	1	3	-2	-1	626159	X:586891	X:586891ATC>A	CRcont294395	upstream_gene_variant	MODIFIER	SHOX	ENSG00000185960	1	ENST00000686671.1	0.428	0.013	1813	20666	NA	NA	0.02	0.01	NA	NA	NA	-0.132506	0.71	CRcont294395	NA	NA	NA	NA	NA	NA	NA	NA	NA	NA	NA	NA	NA	X:626156ATC>A	0.185169	score_low	Cont_score_low	NA	Cont_NA	NA	Cont_NA	NA	Cont_NA	NA	Cont_NA	score_low	Cont_score_low
X	626239	CRcont294425	T	C	2514	PASS	Cont	X:626239	X:626239T	X:626239T>C	SHOX	X:625791-630898	+	5107	NA	1	1	0	1	626240	X:586974	X:586974T>C	CRcont294425	upstream_gene_variant	MODIFIER	SHOX	ENSG00000185960	1	ENST00000686671.1	0.45	0.013	1895	20585	NA	NA	0.04	0.03	NA	NA	NA	0.287391	4.142	CRcont294425	NA	X:586974T>C	0.15154	AB	0.00414	AEFBI	NA	NA	NA	NA	NA	NA	NA	X:626239T>C	0.213041	score_low	Cont_score_low	NA	Cont_NA	score_low	Cont_score_low	NA	Cont_NA	NA	Cont_NA	score_low	Cont_score_low
X	626278	CRcont294448	T	C	145	PASS	Cont	X:626278	X:626278T	X:626278T>C	SHOX	X:625791-630898	+	5107	NA	1	1	0	1	626279	X:587013	X:587013T>C	CRcont294448	upstream_gene_variant	MODIFIER	SHOX	ENSG00000185960	1	ENST00000686671.1	0.424	0	1934	20546	NA	NA	0.04	0.03	NA	NA	NA	0.282713	4.087	CRcont294448	NA	X:587013T>C	0.09498	AB	0.00171	AEFBI	NA	NA	NA	NA	NA	NA	NA	X:626278T>C	0.168625	score_low	Cont_score_low	NA	Cont_NA	score_low	Cont_score_low	NA	Cont_NA	NA	Cont_NA	score_low	Cont_score_low
X	626346	CRcont294478	C	T	143	PASS	Cont	X:626346	X:626346C	X:626346C>T	SHOX	X:625791-630898	+	5107	NA	1	1	0	1	626347	X:587081	X:587081C>T	CRcont294478	upstream_gene_variant	MODIFIER	SHOX	ENSG00000185960	1	ENST00000686671.1	0.457	0	2002	20478	NA	NA	0	0	NA	NA	NA	0.158875	2.669	CRcont294478	NA	X:587081C>T	0.11278	AB	0.00307	AEFBI	NA	NA	NA	NA	NA	NA	NA	X:626346C>T	0.232104	score_low	Cont_score_low	NA	Cont_NA	score_low	Cont_score_low	NA	Cont_NA	NA	Cont_NA	score_low	Cont_score_low
X	626422	CRcont294508	TGTC	T	2544	PASS	Cont	X:626422	X:626422TGTC	X:626422TGTC>T	SHOX	X:625791-630898	+	5107	NA	1	4	-3	-2	626426	X:587157	X:587157TGTC>T	CRcont294508	upstream_gene_variant	MODIFIER	SHOX	ENSG00000185960	1	ENST00000686671.1	0.438	0.013	2079	20399	NA	NA	0	0	NA	NA	NA	-0.115465	0.77	CRcont294508	NA	NA	NA	NA	NA	NA	NA	NA	NA	NA	NA	NA	NA	X:626422TGTC>T	0.293362	score_low	Cont_score_low	NA	Cont_NA	NA	Cont_NA	NA	Cont_NA	NA	Cont_NA	score_low	Cont_score_low
X	626441	CRcont294521	C	T	335	PASS	Cont	X:626441	X:626441C	X:626441C>T	SHOX	X:625791-630898	+	5107	NA	1	1	0	1	626442	X:587176	X:587176C>T	CRcont294521	upstream_gene_variant	MODIFIER	SHOX	ENSG00000185960	1	ENST00000686671.1	0.43	0.013	2097	20383	NA	NA	0	0	NA	NA	NA	0.158677	2.667	CRcont294521	NA	X:587176C>T	0.05058	AB	0.00091	AEFBI	NA	NA	NA	NA	NA	NA	NA	X:626441C>T	0.295252	score_low	Cont_score_low	NA	Cont_NA	score_low	Cont_score_low	NA	Cont_NA	NA	Cont_NA	score_low	Cont_score_low
X	626508	CRcont294551	CTT	C	315	PASS	Cont	X:626508	X:626508CTT	X:626508CTT>C	SHOX	X:625791-630898	+	5107	NA	1	3	-2	-1	626511	X:587243	X:587243CTT>C	CRcont294551	upstream_gene_variant	MODIFIER	SHOX	ENSG00000185960	1	ENST00000686671.1	0.434	0	2165	20314	NA	NA	0.01	0.01	NA	NA	NA	-0.174637	0.579	CRcont294551	NA	NA	NA	NA	NA	NA	NA	NA	NA	NA	NA	NA	NA	X:626508CTT>C	0.200283	score_low	Cont_score_low	NA	Cont_NA	NA	Cont_NA	NA	Cont_NA	NA	Cont_NA	score_low	Cont_score_low
X	626589	CRcont294603	G	GTCTCTGTCTCTCTCTCTCCTCTCTCTGTATCTCTGTCTCTGTCTCTCTT	516	PASS	Cont	X:626589	X:626589G	X:626589G>GTCTCTGTCTCTCTCTCTCCTCTCTCTGTATCTCTGTCTCTGTCTCTCTT	SHOX	X:625791-630898	+	5107	NA	50	1	49	50	626590	X:587324	X:587324G>GTCTCTGTCTCTCTCTCTCCTCTCTCTGTATCTCTGTCTCTGTCTCTCTT	CRcont294603	upstream_gene_variant	MODIFIER	SHOX	ENSG00000185960	1	ENST00000686671.1	0.453	0	2245	20234	NA	NA	0.1	0.03	NA	NA	NA	-0.296342	0.317	CRcont294603	NA	NA	NA	NA	NA	NA	NA	NA	NA	NA	NA	NA	NA	X:626589G>GTCTCTGTCTCTCTCTCTCCTCTCTCTGTATCTCTGTCTCTGTCTCTCTT	0.181446	score_low	Cont_score_low	NA	Cont_NA	NA	Cont_NA	NA	Cont_NA	NA	Cont_NA	score_low	Cont_score_low
X	626646	CRcont294625	CCTCT	C	422	PASS	Cont	X:626646	X:626646CCTCT	X:626646CCTCT>C	SHOX	X:625791-630898	+	5107	NA	1	5	-4	-3	626651	X:587381	X:587381CCTCT>C	CRcont294625	upstream_gene_variant	MODIFIER	SHOX	ENSG00000185960	1	ENST00000686671.1	0.435	0	2303	20174	NA	NA	0.15	0.04	NA	NA	NA	-0.139458	0.687	CRcont294625	NA	NA	NA	NA	NA	NA	NA	NA	NA	NA	NA	NA	NA	X:626646CCTCT>C	0.193085	score_low	Cont_score_low	NA	Cont_NA	NA	Cont_NA	NA	Cont_NA	NA	Cont_NA	score_low	Cont_score_low
X	626689	CRcont294648	GTCTC	G	229	PASS	Cont	X:626689	X:626689GTCTC	X:626689GTCTC>G	SHOX	X:625791-630898	+	5107	NA	1	5	-4	-3	626694	X:587424	X:587424GTCTC>G	CRcont294648	upstream_gene_variant	MODIFIER	SHOX	ENSG00000185960	1	ENST00000686671.1	0.435	0	2346	20131	NA	NA	0.15	0.03	NA	NA	NA	-0.142857	0.676	CRcont294648	NA	NA	NA	NA	NA	NA	NA	NA	NA	NA	NA	NA	NA	X:626689GTCTC>G	0.16366	score_low	Cont_score_low	NA	Cont_NA	NA	Cont_NA	NA	Cont_NA	NA	Cont_NA	score_low	Cont_score_low
X	626742	CRcont294670	G	C	828	PASS	Cont	X:626742	X:626742G	X:626742G>C	SHOX	X:625791-630898	+	5107	NA	1	1	0	1	626743	X:587477	X:587477G>C	CRcont294670	upstream_gene_variant	MODIFIER	SHOX	ENSG00000185960	1	ENST00000686671.1	0.43	0	2398	20082	NA	NA	0.11	0.03	NA	NA	NA	0.015757	1.437	CRcont294670	0.0526895	X:587477G>C	0.05803	AB	0.00188	AEFBI	NA	NA	NA	NA	NA	NA	NA	X:626742G>C	0.137469	score_low	Cont_score_low	score_low	Cont_score_low	score_low	Cont_score_low	NA	Cont_NA	NA	Cont_NA	score_low	Cont_score_low
X	626791	CRcont294701	GTATCTCTATCTCTGTCTCTCTTTCTCTCTCTCCTCTCTCTCTTTT	G	312	PASS	Cont	X:626791	X:626791GTATCTCTATCTCTGTCTCTCTTTCTCTCTCTCCTCTCTCTCTTTT	X:626791GTATCTCTATCTCTGTCTCTCTTTCTCTCTCTCCTCTCTCTCTTTT>G	SHOX	X:625791-630898	+	5107	NA	1	46	-45	-44	626837	X:587526	X:587526GTATCTCTATCTCTGTCTCTCTTTCTCTCTCTCCTCTCTCTCTTTT>G	CRcont294701	upstream_gene_variant	MODIFIER	SHOX	ENSG00000185960	1	ENST00000686671.1	0.441	0	2448	19988	NA	NA	0.13	0.04	NA	1	1	-0.32941	0.27	CRcont294701	NA	NA	NA	NA	NA	NA	NA	NA	NA	NA	NA	NA	NA	X:626791GTATCTCTATCTCTGTCTCTCTTTCTCTCTCTCCTCTCTCTCTTTT>G	0.166098	score_low	Cont_score_low	NA	Cont_NA	NA	Cont_NA	NA	Cont_NA	NA	Cont_NA	score_low	Cont_score_low
X	626836	CRcont294729	T	TTCTGTC	360	PASS	Cont	X:626836	X:626836T	X:626836T>TTCTGTC	SHOX	X:625791-630898	+	5107	NA	7	1	6	7	626837	X:587571	X:587571T>TTCTGTC	CRcont294729	upstream_gene_variant	MODIFIER	SHOX	ENSG00000185960	1	ENST00000686671.1	0.44	0	2492	19987	NA	NA	0.13	0.04	NA	1	1	-0.1335	0.707	CRcont294729	NA	NA	NA	NA	NA	NA	NA	NA	NA	NA	NA	NA	NA	X:626836T>TTCTGTC	0.15943	score_low	Cont_score_low	NA	Cont_NA	NA	Cont_NA	NA	Cont_NA	NA	Cont_NA	score_low	Cont_score_low
X	626893	CRcont294753	C	G	690	PASS	Cont	X:626893	X:626893C	X:626893C>G	SHOX	X:625791-630898	+	5107	NA	1	1	0	1	626894	X:587628	X:587628C>G	CRcont294753	upstream_gene_variant	MODIFIER	SHOX	ENSG00000185960	1	ENST00000686671.1	0.45	0	2549	19931	NA	NA	0.19	0.08	NA	1	1	-0.015251	1.243	CRcont294753	NA	X:587628C>G	0.05586	AB	0.00139	AEFBI	NA	NA	NA	NA	NA	NA	NA	X:626893C>G	0.156351	score_low	Cont_score_low	NA	Cont_NA	score_low	Cont_score_low	NA	Cont_NA	NA	Cont_NA	score_low	Cont_score_low
X	626968	CRcont294787	C	T	832	PASS	Cont	X:626968	X:626968C	X:626968C>T	SHOX	X:625791-630898	+	5107	NA	1	1	0	1	626969	X:587703	X:587703C>T	CRcont294787	upstream_gene_variant	MODIFIER	SHOX	ENSG00000185960	1	ENST00000686671.1	0.444	0	2624	19856	NA	NA	0.3	0.14	NA	1	1	0.001718	1.346	CRcont294787	NA	X:587703C>T	0.05334	AB	0.00097	AEFBI	NA	NA	NA	NA	NA	NA	NA	X:626968C>T	0.150826	score_low	Cont_score_low	NA	Cont_NA	score_low	Cont_score_low	NA	Cont_NA	NA	Cont_NA	score_low	Cont_score_low
X	626999	CRcont294808	C	T	458	PASS	Cont	X:626999	X:626999C	X:626999C>T	SHOX	X:625791-630898	+	5107	NA	1	1	0	1	627000	X:587734	X:587734C>T	CRcont294808	upstream_gene_variant	MODIFIER	SHOX	ENSG00000185960	1	ENST00000686671.1	0.444	0	2655	19825	NA	NA	0.36	0.19	NA	1	1	0.015572	1.436	CRcont294808	NA	X:587734C>T	0.05334	AB	0.00097	AEFBI	NA	NA	NA	NA	NA	NA	NA	X:626999C>T	0.237516	score_low	Cont_score_low	NA	Cont_NA	score_low	Cont_score_low	NA	Cont_NA	NA	Cont_NA	score_low	Cont_score_low
X	627111	CRcont294840	C	A	2013	PASS	Cont	X:627111	X:627111C	X:627111C>A	SHOX	X:625791-630898	+	5107	NA	1	1	0	1	627112	X:587846	X:587846C>A	CRcont294840	upstream_gene_variant	MODIFIER	SHOX	ENSG00000185960	1	ENST00000686671.1	0.55	0.013	2767	19713	NA	NA	0.75	0.31	NA	2	3	-0.35684	0.237	CRcont294840	NA	X:587846C>A	0.04848	ABC	0.00274	AEFBCI	NA	NA	NA	NA	NA	NA	NA	X:627111C>A	0.0531464	score_low	Cont_score_low	NA	Cont_NA	score_low	Cont_score_low	NA	Cont_NA	NA	Cont_NA	score_low	Cont_score_low
X	627154	CRcont294853	G	A	399	PASS	Cont	X:627154	X:627154G	X:627154G>A	SHOX	X:625791-630898	+	5107	NA	1	1	0	1	627155	X:587889	X:587889G>A	CRcont294853	upstream_gene_variant	MODIFIER	SHOX	ENSG00000185960	1	ENST00000686671.1	0.523	0.013	2810	19670	1	0.49	1.13	0.55	NA	2	3	0.257772	3.795	CRcont294853	NA	X:587889G>A	0.08784	ABC	0.09126	AEFBCI	NA	NA	NA	NA	NA	NA	NA	X:627154G>A	0.668223	score_low	Cont_score_low	NA	Cont_NA	score_low	Cont_score_low	NA	Cont_NA	NA	Cont_NA	score_low	Cont_score_low
X	627213	CRcont294873	C	T	1218	PASS	Cont	X:627213	X:627213C	X:627213C>T	SHOX	X:625791-630898	+	5107	NA	1	1	0	1	627214	X:587948	X:587948C>T	CRcont294873	upstream_gene_variant	MODIFIER	SHOX	ENSG00000185960	1	ENST00000686671.1	0.543	0.08	2869	19611	1	0.12	1.24	0.47	NA	2	3	0.290683	4.18	CRcont294873	NA	X:587948C>T	0.09113	ABC	0.05175	AEFBCI	NA	NA	NA	NA	NA	NA	NA	X:627213C>T	0.673279	score_low	Cont_score_low	NA	Cont_NA	score_low	Cont_score_low	NA	Cont_NA	NA	Cont_NA	score_low	Cont_score_low
X	627291	CRcont294904	G	C	235	PASS	Cont	X:627291	X:627291G	X:627291G>C	SHOX	X:625791-630898	+	5107	NA	1	1	0	1	627292	X:588026	X:588026G>C	CRcont294904	upstream_gene_variant	MODIFIER	SHOX	ENSG00000185960	1	ENST00000686671.1	0.503	0.093	2947	19533	NA	NA	1.38	0.4	NA	3	4	0.074548	1.873	CRcont294904	NA	X:588026G>C	0.08351	ABC	0.03357	AEFBCI	NA	NA	NA	NA	NA	NA	NA	X:627291G>C	0.0216115	score_low	Cont_score_low	NA	Cont_NA	score_low	Cont_score_low	NA	Cont_NA	NA	Cont_NA	score_low	Cont_score_low
X	627344	CRcont294934	T	C	981	PASS	Cont	X:627344	X:627344T	X:627344T>C	SHOX	X:625791-630898	+	5107	NA	1	1	0	1	627345	X:588079	X:588079T>C	CRcont294934	upstream_gene_variant	MODIFIER	SHOX	ENSG00000185960	1	ENST00000686671.1	0.47	0.067	3000	19480	NA	NA	1.31	0.43	NA	3	4	-0.111166	0.786	CRcont294934	NA	X:588079T>C	0.08793	ABC	0.02403	AEFBCI	NA	NA	NA	NA	NA	NA	NA	X:627344T>C	0.019856	score_low	Cont_score_low	NA	Cont_NA	score_low	Cont_score_low	NA	Cont_NA	NA	Cont_NA	score_low	Cont_score_low
X	627411	CRcont294956	G	A	5083	PASS	Cont	X:627411	X:627411G	X:627411G>A	SHOX	X:625791-630898	+	5107	NA	1	1	0	1	627412	X:588146	X:588146G>A	CRcont294956	upstream_gene_variant	MODIFIER	SHOX	ENSG00000185960	1	ENST00000686671.1	0.523	0.053	3067	19413	NA	NA	0.87	0.26	NA	3	4	0.270887	3.949	CRcont294956	NA	X:588146G>A	0.09125	ABC	0.00649	AEFBCI	NA	NA	NA	NA	NA	NA	NA	X:627411G>A	0.551273	score_low	Cont_score_low	NA	Cont_NA	score_low	Cont_score_low	NA	Cont_NA	NA	Cont_NA	score_low	Cont_score_low
X	627527	CRcont294989	C	T	1814	PASS	Cont	X:627527	X:627527C	X:627527C>T	SHOX	X:625791-630898	+	5107	NA	1	1	0	1	627528	X:588262	X:588262C>T	CRcont294989	upstream_gene_variant	MODIFIER	SHOX	ENSG00000185960	1	ENST00000686671.1	0.47	0.08	3183	19297	NA	NA	0.46	0.12	NA	4	5	0.154049	2.618	CRcont294989	NA	X:588262C>T	0.06561	ABC	0.01357	AEFBCI	NA	NA	NA	NA	NA	NA	NA	X:627527C>T	0.0138421	score_low	Cont_score_low	NA	Cont_NA	score_low	Cont_score_low	NA	Cont_NA	NA	Cont_NA	score_low	Cont_score_low
X	627630	CRcont295022	G	A	1689	PASS	Cont	X:627630	X:627630G	X:627630G>A	SHOX	X:625791-630898	+	5107	NA	1	1	0	1	627631	X:588365	X:588365G>A	CRcont295022	upstream_gene_variant	MODIFIER	SHOX	ENSG00000185960	1	ENST00000686671.1	0.51	0.067	3286	19194	NA	NA	0.78	0.24	NA	3	5	-0.086862	0.883	CRcont295022	NA	X:588365G>A	0.12229	ABC	0.00908	AEFBCI	NA	NA	NA	NA	NA	NA	NA	X:627630G>A	0.0166421	score_low	Cont_score_low	NA	Cont_NA	score_low	Cont_score_low	NA	Cont_NA	NA	Cont_NA	score_low	Cont_score_low
X	627681	CRcont295043	C	T	1993	PASS	Cont	X:627681	X:627681C	X:627681C>T	SHOX	X:625791-630898	+	5107	NA	1	1	0	1	627682	X:588416	X:588416C>T	CRcont295043	upstream_gene_variant	MODIFIER	SHOX	ENSG00000185960	1	ENST00000686671.1	0.556	0.053	3337	19143	1	1	0.71	0.18	NA	3	5	0.286841	4.136	CRcont295043	NA	X:588416C>T	0.09934	ABC	0.01567	AEFBCI	NA	NA	NA	NA	NA	NA	NA	X:627681C>T	0.716037	score_low	Cont_score_low	NA	Cont_NA	score_low	Cont_score_low	NA	Cont_NA	NA	Cont_NA	score_low	Cont_score_low
X	627732	CRcont295068	C	A	2265	PASS	Cont	X:627732	X:627732C	X:627732C>A	SHOX	X:625791-630898	+	5107	NA	1	1	0	1	627733	X:588467	X:588467C>A	CRcont295068	upstream_gene_variant	MODIFIER	SHOX	ENSG00000185960	1	ENST00000686671.1	0.596	0.053	3388	19092	1	0.22	0.7	0.2	NA	3	5	-0.342814	0.253	CRcont295068	NA	X:588467C>A	0.0331	ABC	0.00238	AEFBHCI	NA	NA	NA	NA	NA	NA	NA	X:627732C>A	0.0105726	score_low	Cont_score_low	NA	Cont_NA	score_low	Cont_score_low	NA	Cont_NA	NA	Cont_NA	score_low	Cont_score_low
X	627814	CRcont295098	C	T	269	PASS	Cont	X:627814	X:627814C	X:627814C>T	SHOX	X:625791-630898	+	5107	NA	1	1	0	1	627815	X:588549	X:588549C>T	CRcont295098	upstream_gene_variant	MODIFIER	SHOX	ENSG00000185960	1	ENST00000686671.1	0.609	0.067	3470	19010	NA	NA	0.62	0.19	NA	4	6	0.106799	2.153	CRcont295098	NA	X:588549C>T	0.10888	ABC	0.00604	AEFBHCI	NA	NA	NA	NA	NA	NA	NA	X:627814C>T	0.0857294	score_low	Cont_score_low	NA	Cont_NA	score_low	Cont_score_low	NA	Cont_NA	NA	Cont_NA	score_low	Cont_score_low
X	627892	CRcont295129	G	A	281	PASS	Cont	X:627892	X:627892G	X:627892G>A	SHOX	X:625791-630898	+	5107	NA	1	1	0	1	627893	X:588627	X:588627G>A	CRcont295129	upstream_gene_variant	MODIFIER	SHOX	ENSG00000185960	1	ENST00000686671.1	0.616	0.053	3548	18932	NA	NA	0.78	0.29	NA	4	6	0.192093	3.034	CRcont295129	NA	X:588627G>A	0.08806	ABC	0.00813	AEFBHCI	NA	NA	NA	NA	NA	NA	NA	X:627892G>A	0.0822321	score_low	Cont_score_low	NA	Cont_NA	score_low	Cont_score_low	NA	Cont_NA	NA	Cont_NA	score_low	Cont_score_low
X	627964	CRcont295156	G	A	717	PASS	Cont	X:627964	X:627964G	X:627964G>A	SHOX	X:625791-630898	+	5107	NA	1	1	0	1	627965	X:588699	X:588699G>A	CRcont295156	upstream_gene_variant	MODIFIER	SHOX	ENSG00000185960	1	ENST00000686671.1	0.563	0.053	3620	18860	NA	NA	0.68	0.24	NA	4	5	0.061679	1.77	CRcont295156	NA	X:588699G>A	0.07954	ABC	0.00462	AEFBHCI	NA	NA	NA	NA	NA	NA	NA	X:627964G>A	0.760739	score_low	Cont_score_low	NA	Cont_NA	score_low	Cont_score_low	NA	Cont_NA	NA	Cont_NA	score_low	Cont_score_low
X	628029	CRcont295176	C	T	4009	PASS	Cont	X:628029	X:628029C	X:628029C>T	SHOX	X:625791-630898	+	5107	NA	1	1	0	1	628030	X:588764	X:588764C>T	CRcont295176	upstream_gene_variant	MODIFIER	SHOX	ENSG00000185960	1	ENST00000686671.1	0.55	0.027	3685	18795	NA	NA	0.36	0.09	NA	4	5	-0.088316	0.877	CRcont295176	NA	X:588764C>T	0.07091	ABC	0.00338	AEFBHCI	NA	NA	NA	NA	NA	NA	NA	X:628029C>T	0.0190087	score_low	Cont_score_low	NA	Cont_NA	score_low	Cont_score_low	NA	Cont_NA	NA	Cont_NA	score_low	Cont_score_low
X	628097	CRcont295198	C	CTCTCTGTGTCTCTGCCTCTCTTTG	1016	PASS	Cont	X:628097	X:628097C	X:628097C>CTCTCTGTGTCTCTGCCTCTCTTTG	SHOX	X:625791-630898	+	5107	NA	25	1	24	25	628098	X:588832	X:588832C>CTCTCTGTGTCTCTGCCTCTCTTTG	CRcont295198	upstream_gene_variant	MODIFIER	SHOX	ENSG00000185960	1	ENST00000686671.1	0.513	0.013	3753	18726	NA	NA	0.31	0.07	NA	3	3	-0.340285	0.256	CRcont295198	NA	NA	NA	NA	NA	NA	NA	NA	NA	NA	NA	NA	NA	X:628097C>CTCTCTGTGTCTCTGCCTCTCTTTG	0.386756	score_low	Cont_score_low	NA	Cont_NA	NA	Cont_NA	NA	Cont_NA	NA	Cont_NA	score_low	Cont_score_low
X	628165	CRcont295244	A	G	935	PASS	Cont	X:628165	X:628165A	X:628165A>G	SHOX	X:625791-630898	+	5107	NA	1	1	0	1	628166	X:588900	X:588900A>G	CRcont295244	upstream_gene_variant	MODIFIER	SHOX	ENSG00000185960	1	ENST00000686671.1	0.49	0.04	3821	18659	NA	NA	0.31	0.11	NA	2	2	0.189931	3.01	CRcont295244	0.0524193	X:588900A>G	0.03952	ABC	0.00158	AEFBCI	NA	NA	NA	NA	NA	NA	NA	X:628165A>G	0.0258988	score_low	Cont_score_low	score_low	Cont_score_low	score_low	Cont_score_low	NA	Cont_NA	NA	Cont_NA	score_low	Cont_score_low
X	628217	CRcont295273	G	C	2287	PASS	Cont	X:628217	X:628217G	X:628217G>C	SHOX	X:625791-630898	+	5107	NA	1	1	0	1	628218	X:588952	X:588952G>C	CRcont295273	upstream_gene_variant	MODIFIER	SHOX	ENSG00000185960	1	ENST00000686671.1	0.503	0.04	3873	18607	NA	NA	0.35	0.17	NA	2	2	-0.115613	0.77	CRcont295273	NA	X:588952G>C	0.08143	ABC	0.02908	AEFBCI	NA	NA	NA	NA	NA	NA	NA	X:628217G>C	0.181662	score_low	Cont_score_low	NA	Cont_NA	score_low	Cont_score_low	NA	Cont_NA	NA	Cont_NA	score_low	Cont_score_low
X	628238	CRcont295291	C	T	1263	PASS	Cont	X:628238	X:628238C	X:628238C>T	SHOX	X:625791-630898	+	5107	NA	1	1	0	1	628239	X:588973	X:588973C>T	CRcont295291	upstream_gene_variant	MODIFIER	SHOX	ENSG00000185960	1	ENST00000686671.1	0.517	0.04	3894	18586	NA	NA	0.35	0.14	NA	2	2	-0.06542	0.978	CRcont295291	NA	X:588973C>T	0.07675	AB	0.00216	AEFBI	NA	NA	NA	NA	NA	NA	NA	X:628238C>T	0.0265714	score_low	Cont_score_low	NA	Cont_NA	score_low	Cont_score_low	NA	Cont_NA	NA	Cont_NA	score_low	Cont_score_low
X	628265	CRcont295311	C	CTT	318	PASS	Cont	X:628265	X:628265C	X:628265C>CTT	SHOX	X:625791-630898	+	5107	NA	3	1	2	3	628266	X:589000	X:589000C>CTT	CRcont295311	upstream_gene_variant	MODIFIER	SHOX	ENSG00000185960	1	ENST00000686671.1	0.507	0.027	3921	18558	NA	NA	0.38	0.17	NA	2	2	-0.019194	1.22	CRcont295311	NA	NA	NA	NA	NA	NA	NA	NA	NA	NA	NA	NA	NA	X:628265C>CTT	0.338431	score_low	Cont_score_low	NA	Cont_NA	NA	Cont_NA	NA	Cont_NA	NA	Cont_NA	score_low	Cont_score_low
X	628301	CRcont295328	ATCTCTTTCTCTGTCTCTCCTTGTCTCTCTCTTTCTCTCTCTCCATCTCTCTCTG	A	313	PASS	Cont	X:628301	X:628301ATCTCTTTCTCTGTCTCTCCTTGTCTCTCTCTTTCTCTCTCTCCATCTCTCTCTG	X:628301ATCTCTTTCTCTGTCTCTCCTTGTCTCTCTCTTTCTCTCTCTCCATCTCTCTCTG>A	SHOX	X:625791-630898	+	5107	NA	1	55	-54	-53	628356	X:589036	X:589036ATCTCTTTCTCTGTCTCTCCTTGTCTCTCTCTTTCTCTCTCTCCATCTCTCTCTG>A	CRcont295328	upstream_gene_variant	MODIFIER	SHOX	ENSG00000185960	1	ENST00000686671.1	0.5	0	3958	18469	NA	NA	0.28	0.11	NA	1	1	-0.195194	0.523	CRcont295328	NA	NA	NA	NA	NA	NA	NA	NA	NA	NA	NA	NA	NA	X:628301ATCTCTTTCTCTGTCTCTCCTTGTCTCTCTCTTTCTCTCTCTCCATCTCTCTCTG>A	0.449611	score_low	Cont_score_low	NA	Cont_NA	NA	Cont_NA	NA	Cont_NA	NA	Cont_NA	score_low	Cont_score_low
X	628323	CRcont295344	G	C	468	PASS	Cont	X:628323	X:628323G	X:628323G>C	SHOX	X:625791-630898	+	5107	NA	1	1	0	1	628324	X:589058	X:589058G>C	CRcont295344	upstream_gene_variant	MODIFIER	SHOX	ENSG00000185960	1	ENST00000686671.1	0.49	0	3979	18501	NA	NA	0.28	0.11	NA	1	1	0.146542	2.54	CRcont295344	NA	X:589058G>C	0.07185	AB	0.00318	AEFBI	NA	NA	NA	NA	NA	NA	NA	X:628323G>C	0.0961762	score_low	Cont_score_low	NA	Cont_NA	score_low	Cont_score_low	NA	Cont_NA	NA	Cont_NA	score_low	Cont_score_low
X	628375	CRcont295370	C	G	155	PASS	Cont	X:628375	X:628375C	X:628375C>G	SHOX	X:625791-630898	+	5107	NA	1	1	0	1	628376	X:589110	X:589110C>G	CRcont295370	upstream_gene_variant	MODIFIER	SHOX	ENSG00000185960	1	ENST00000686671.1	0.49	0	4031	18449	NA	NA	0.15	0.06	NA	1	1	0.141232	2.485	CRcont295370	NA	X:589110C>G	0.02767	AB	0.00016	AEFBI	NA	NA	NA	NA	NA	NA	NA	X:628375C>G	0.186264	score_low	Cont_score_low	NA	Cont_NA	score_low	Cont_score_low	NA	Cont_NA	NA	Cont_NA	score_low	Cont_score_low
X	628439	CRcont295401	G	C	852	PASS	Cont	X:628439	X:628439G	X:628439G>C	SHOX	X:625791-630898	+	5107	NA	1	1	0	1	628440	X:589174	X:589174G>C	CRcont295401	upstream_gene_variant	MODIFIER	SHOX	ENSG00000185960	1	ENST00000686671.1	0.503	0	4095	18385	NA	NA	0.07	0.03	NA	1	1	0.169411	2.782	CRcont295401	NA	X:589174G>C	0.05606	AB	0.00189	AEFBI	NA	NA	NA	NA	NA	NA	NA	X:628439G>C	0.475438	score_low	Cont_score_low	NA	Cont_NA	score_low	Cont_score_low	NA	Cont_NA	NA	Cont_NA	score_low	Cont_score_low
X	628515	CRcont295425	G	T	99	PASS	Cont	X:628515	X:628515G	X:628515G>T	SHOX	X:625791-630898	+	5107	NA	1	1	0	1	628516	X:589250	X:589250G>T	CRcont295425	upstream_gene_variant	MODIFIER	SHOX	ENSG00000185960	1	ENST00000686671.1	0.49	0	4171	18309	NA	NA	0.08	0.03	NA	NA	NA	0.020911	1.472	CRcont295425	NA	X:589250G>T	0.0564	AB	0.00164	AEFBI	NA	NA	NA	NA	NA	NA	NA	X:628515G>T	0.0696317	score_low	Cont_score_low	NA	Cont_NA	score_low	Cont_score_low	NA	Cont_NA	NA	Cont_NA	score_low	Cont_score_low
X	628570	CRcont295440	T	G	446	PASS	Cont	X:628570	X:628570T	X:628570T>G	SHOX	X:625791-630898	+	5107	NA	1	1	0	1	628571	X:589305	X:589305T>G	CRcont295440	upstream_gene_variant	MODIFIER	SHOX	ENSG00000185960	1	ENST00000686671.1	0.49	0	4226	18254	NA	NA	0.08	0.03	NA	NA	NA	0.345648	4.815	CRcont295440	NA	X:589305T>G	0.05673	AB	0.00129	AEFBI	NA	NA	NA	NA	NA	NA	NA	X:628570T>G	0.344815	score_low	Cont_score_low	NA	Cont_NA	score_low	Cont_score_low	NA	Cont_NA	NA	Cont_NA	score_low	Cont_score_low
X	629162	CRcont295509	CA	C	336	PASS	Cont	X:629162	X:629162CA	X:629162CA>C	SHOX	X:625791-630898	+	5107	NA	1	2	-1	0	629164	X:589897	X:589897CA>C	CRcont295509	upstream_gene_variant	MODIFIER	SHOX	ENSG00000185960	1	ENST00000686671.1	0.497	0	4819	17661	NA	NA	0.07	0.02	NA	NA	NA	0.421565	5.665	CRcont295509	NA	NA	NA	NA	NA	NA	NA	NA	NA	NA	NA	NA	NA	X:629162CA>C	0.285043	score_low	Cont_score_low	NA	Cont_NA	NA	Cont_NA	NA	Cont_NA	NA	Cont_NA	score_low	Cont_score_low
X	629287	CRcont295542	C	A	742	PASS	Cont	X:629287	X:629287C	X:629287C>A	SHOX	X:625791-630898	+	5107	NA	1	1	0	1	629288	X:590022	X:590022C>A	CRcont295542	upstream_gene_variant	MODIFIER	SHOX	ENSG00000185960	1	ENST00000686671.1	0.49	0.013	4943	17537	NA	NA	0.2	0.06	NA	1	1	0.529915	6.814	CRcont295542	NA	X:590022C>A	0.72056	ABC	0.10243	AEFBCI	NA	NA	NA	NA	NA	NA	NA	X:629287C>A	0.296719	score_low	Cont_score_low	NA	Cont_NA	score_high	Cont_score_high	NA	Cont_NA	NA	Cont_NA	score_low	Cont_score_low
X	629345	CRcont295566	TTCTC	T	300	PASS	Cont	X:629345	X:629345TTCTC	X:629345TTCTC>T	SHOX	X:625791-630898	+	5107	NA	1	5	-4	-3	629350	X:590080	X:590080TTCTC>T	CRcont295566	upstream_gene_variant	MODIFIER	SHOX	ENSG00000185960	1	ENST00000686671.1	0.513	0.026	5002	17475	NA	NA	0.3	0.14	NA	1	1	0.294511	4.225	CRcont295566	NA	NA	NA	NA	NA	NA	NA	NA	NA	NA	NA	NA	NA	X:629345TTCTC>T	0.259265	score_low	Cont_score_low	NA	Cont_NA	NA	Cont_NA	NA	Cont_NA	NA	Cont_NA	score_low	Cont_score_low
X	629427	CRcont295597	G	C	115	PASS	Cont	X:629427	X:629427G	X:629427G>C	SHOX	X:625791-630898	+	5107	NA	1	1	0	1	629428	X:590162	X:590162G>C	CRcont295597	upstream_gene_variant	MODIFIER	SHOX	ENSG00000185960	1	ENST00000686671.1	0.497	0.013	5083	17397	NA	NA	0.33	0.08	NA	1	1	0.149167	2.567	CRcont295597	NA	X:590162G>C	0.7855	ABC	0.13966	AEFBCI	NA	NA	NA	NA	NA	NA	NA	X:629427G>C	0.274038	score_low	Cont_score_low	NA	Cont_NA	score_high	Cont_score_high	NA	Cont_NA	NA	Cont_NA	score_low	Cont_score_low
X	629493	CRcont295627	CTCTCTCTCTCTCCATCTCTCTCTCTCCCTG	C	1506	PASS	Cont	X:629493	X:629493CTCTCTCTCTCTCCATCTCTCTCTCTCCCTG	X:629493CTCTCTCTCTCTCCATCTCTCTCTCTCCCTG>C	SHOX	X:625791-630898	+	5107	NA	1	31	-30	-29	629524	X:590228	X:590228CTCTCTCTCTCTCCATCTCTCTCTCTCCCTG>C	CRcont295627	upstream_gene_variant	MODIFIER	SHOX	ENSG00000185960	1	ENST00000686671.1	0.522	0.022	5150	17301	NA	NA	0.42	0.09	NA	3	4	-0.042732	1.09	CRcont295627	NA	NA	NA	NA	NA	NA	NA	NA	NA	NA	NA	NA	NA	X:629493CTCTCTCTCTCTCCATCTCTCTCTCTCCCTG>C	0.31675	score_low	Cont_score_low	NA	Cont_NA	NA	Cont_NA	NA	Cont_NA	NA	Cont_NA	score_low	Cont_score_low
X	629531	CRcont295644	C	G	356	PASS	Cont	X:629531	X:629531C	X:629531C>G	SHOX	X:625791-630898	+	5107	NA	1	1	0	1	629532	X:590266	X:590266C>G	CRcont295644	upstream_gene_variant	MODIFIER	SHOX	ENSG00000185960	1	ENST00000686671.1	0.503	0.027	5187	17293	NA	NA	0.71	0.21	NA	4	5	-0.172425	0.585	CRcont295644	NA	X:590266C>G	0.72987	ABC	0.01424	AEFBCI	NA	NA	NA	NA	NA	NA	NA	X:629531C>G	0.0181218	score_low	Cont_score_low	NA	Cont_NA	score_high	Cont_score_high	NA	Cont_NA	NA	Cont_NA	score_low	Cont_score_low
X	629582	CRcont295666	T	C	214	PASS	Cont	X:629582	X:629582T	X:629582T>C	SHOX	X:625791-630898	+	5107	NA	1	1	0	1	629583	X:590317	X:590317T>C	CRcont295666	upstream_gene_variant	MODIFIER	SHOX	ENSG00000185960	1	ENST00000686671.1	0.55	0.04	5238	17242	NA	NA	0.8	0.33	NA	5	6	0.070988	1.844	CRcont295666	NA	X:590317T>C	0.73418	ABC	0.01196	AEFBHCI	NA	NA	NA	NA	NA	NA	NA	X:629582T>C	0.0554175	score_low	Cont_score_low	NA	Cont_NA	score_high	Cont_score_high	NA	Cont_NA	NA	Cont_NA	score_low	Cont_score_low
X	629684	CRcont295693	T	C	1018	PASS	Cont	X:629684	X:629684T	X:629684T>C	SHOX	X:625791-630898	+	5107	NA	1	1	0	1	629685	X:590419	X:590419T>C	CRcont295693	upstream_gene_variant	MODIFIER	SHOX	ENSG00000185960	1	ENST00000686671.1	0.669	0.093	5340	17140	1	-0.25	0.78	0.37	NA	6	7	0.626887	7.771	CRcont295693	NA	X:590419T>C	0.69976	ABC	0.04485	AEFBHCI	NA	NA	NA	NA	NA	NA	NA	X:629684T>C	0.759785	score_low	Cont_score_low	NA	Cont_NA	score_high	Cont_score_high	NA	Cont_NA	NA	Cont_NA	score_low	Cont_score_low
X	629739	CRcont295709	C	G	2083	PASS	Cont	X:629739	X:629739C	X:629739C>G	SHOX	X:625791-630898	+	5107	NA	1	1	0	1	629740	X:590474	X:590474C>G	CRcont295709	upstream_gene_variant	MODIFIER	SHOX	ENSG00000185960	1	ENST00000686671.1	0.642	0.12	5395	17085	NA	NA	0.82	0.33	NA	6	8	0.475084	6.242	CRcont295709	NA	X:590474C>G	0.2238	ABC	0.08706	AEFBHCI	NA	NA	NA	NA	NA	NA	NA	X:629739C>G	0.70149	score_low	Cont_score_low	NA	Cont_NA	score_low	Cont_score_low	NA	Cont_NA	NA	Cont_NA	score_low	Cont_score_low
X	629921	CRcont295747	C	G	5016	PASS	Cont	X:629921	X:629921C	X:629921C>G	SHOX	X:625791-630898	+	5107	NA	1	1	0	1	629922	X:590656	X:590656C>G	CRcont295747	upstream_gene_variant	MODIFIER	SHOX	ENSG00000185960	1	ENST00000686671.1	0.57	0.12	887	16903	NA	NA	0.66	0.31	NA	4	6	0.330799	4.645	CRcont295747	NA	X:590656C>G	0.12986	ABC	0.07781	AEFBHCI	NA	NA	NA	NA	NA	NA	NA	X:629921C>G	0.774512	score_low	Cont_score_low	NA	Cont_NA	score_low	Cont_score_low	NA	Cont_NA	NA	Cont_NA	score_low	Cont_score_low
X	630024	CRcont295779	C	A	705	PASS	Cont	X:630024	X:630024C	X:630024C>A	SHOX	X:625791-630898	+	5107	NA	1	1	0	1	630025	X:590759	X:590759C>A	CRcont295779	upstream_gene_variant	MODIFIER	SHOX	ENSG00000185960	1	ENST00000686671.1	0.649	0.227	784	16800	NA	NA	0.77	0.46	NA	5	7	0.235046	3.529	CRcont295779	NA	X:590759C>A	0.09562	ABC	0.00964	AEFBHCI	NA	NA	NA	NA	NA	NA	NA	X:630024C>A	0.622393	score_low	Cont_score_low	NA	Cont_NA	score_low	Cont_score_low	NA	Cont_NA	NA	Cont_NA	score_low	Cont_score_low
X	630111	CRcont295804	G	A	2819	PASS	Cont	X:630111	X:630111G	X:630111G>A	SHOX	X:625791-630898	+	5107	NA	1	1	0	1	630112	X:590846	X:590846G>A	CRcont295804	upstream_gene_variant	MODIFIER	SHOX	ENSG00000185960	1	ENST00000686671.1	0.709	0.24	697	16713	NA	NA	0.64	0.32	NA	4	5	0.063056	1.781	CRcont295804	NA	X:590846G>A	0.09848	ABC	0.01443	AEFBHCI	NA	NA	NA	NA	NA	NA	NA	X:630111G>A	0.690474	score_low	Cont_score_low	NA	Cont_NA	score_low	Cont_score_low	NA	Cont_NA	NA	Cont_NA	score_low	Cont_score_low
X	630191	CRcont295835	T	C	4843	PASS	Cont	X:630191	X:630191T	X:630191T>C	SHOX	X:625791-630898	+	5107	NA	1	1	0	1	630192	X:590926	X:590926T>C	CRcont295835	upstream_gene_variant	MODIFIER	SHOX	ENSG00000185960	1	ENST00000686671.1	0.689	0.213	617	16633	1	0	0.66	0.3	NA	4	7	0.039206	1.6	CRcont295835	NA	X:590926T>C	0.08634	ABC	0.01381	AEFBHCI	NA	NA	NA	NA	NA	NA	NA	X:630191T>C	0.65048	score_low	Cont_score_low	NA	Cont_NA	score_low	Cont_score_low	NA	Cont_NA	NA	Cont_NA	score_low	Cont_score_low
X	630299	CRcont295859	G	T	1274	PASS	Cont	X:630299	X:630299G	X:630299G>T	SHOX	X:625791-630898	+	5107	NA	1	1	0	1	630300	X:591034	X:591034G>T	CRcont295859	upstream_gene_variant	MODIFIER	SHOX	ENSG00000185960	1	ENST00000686671.1	0.689	0.213	509	16525	NA	NA	0.62	0.26	NA	6	10	0.353577	4.905	CRcont295859	NA	X:591034G>T	0.14347	ABC	0.00488	AEFBCI	NA	NA	NA	NA	NA	NA	NA	X:630299G>T	0.542726	score_low	Cont_score_low	NA	Cont_NA	score_low	Cont_score_low	NA	Cont_NA	NA	Cont_NA	score_low	Cont_score_low
X	630311	CRcont295877	C	CA	2008	PASS	Cont	X:630311	X:630311C	X:630311C>CA	SHOX	X:625791-630898	+	5107	NA	2	1	1	2	630312	X:591046	X:591046C>CA	CRcont295877	upstream_gene_variant	MODIFIER	SHOX	ENSG00000185960	1	ENST00000686671.1	0.707	0.228	496	16512	NA	NA	0.58	0.27	NA	6	10	0.247635	3.677	CRcont295877	NA	NA	NA	NA	NA	NA	NA	NA	NA	NA	NA	NA	NA	X:630311C>CA	0.70472	score_low	Cont_score_low	NA	Cont_NA	NA	Cont_NA	NA	Cont_NA	NA	Cont_NA	score_low	Cont_score_low
X	630332	CRcont295894	G	T	1720	PASS	Cont	X:630332	X:630332G	X:630332G>T	SHOX	X:625791-630898	+	5107	NA	1	1	0	1	630333	X:591067	X:591067G>T	CRcont295894	upstream_gene_variant	MODIFIER	SHOX	ENSG00000185960	1	ENST00000686671.1	0.722	0.24	476	16492	NA	NA	0.54	0.24	NA	6	10	0.114823	2.227	CRcont295894	NA	X:591067G>T	0.11017	ABC	0.00957	AEFBCI	NA	NA	NA	NA	NA	NA	NA	X:630332G>T	0.478413	score_low	Cont_score_low	NA	Cont_NA	score_low	Cont_score_low	NA	Cont_NA	NA	Cont_NA	score_low	Cont_score_low
X	630403	CRcont295923	C	T	274	PASS	Cont	X:630403	X:630403C	X:630403C>T	SHOX	X:625791-630898	+	5107	NA	1	1	0	1	630404	X:591138	X:591138C>T	CRcont295923	upstream_gene_variant	MODIFIER	SHOX	ENSG00000185960	1	ENST00000686671.1	0.675	0.187	405	16421	NA	NA	0.61	0.24	NA	7	11	-0.275525	0.351	CRcont295923	NA	X:591138C>T	0.16142	ABC	0.00883	AEFBCI	NA	NA	NA	NA	NA	NA	NA	X:630403C>T	0.476435	score_low	Cont_score_low	NA	Cont_NA	score_low	Cont_score_low	NA	Cont_NA	NA	Cont_NA	score_low	Cont_score_low
X	630543	CRcont295972	C	A	6018	PASS	Cont	X:630543	X:630543C	X:630543C>A	SHOX	X:625791-630898	+	5107	NA	1	1	0	1	630544	X:591278	X:591278C>A	CRcont295972	upstream_gene_variant	MODIFIER	SHOX	ENSG00000185960	1	ENST00000686671.1	0.636	0.187	265	16281	5	0.08	0.63	0.26	NA	6	9	0.257749	3.795	CRcont295972	NA	X:591278C>A	0.38888	ABC	0.10623	AEFBCI	NA	NA	NA	NA	NA	NA	NA	X:630543C>A	0.822132	score_low	Cont_score_low	NA	Cont_NA	score_low	Cont_score_low	NA	Cont_NA	NA	Cont_NA	score_no_call	Cont_score_no_call
X	630605	CRcont295997	TACGG	T	752	PASS	Cont	X:630605	X:630605TACGG	X:630605TACGG>T	SHOX	X:625791-630898	+	5107	NA	1	5	-4	-3	630610	X:591340	X:591340TACGG>T	CRcont295997	upstream_gene_variant	MODIFIER	SHOX	ENSG00000185960	1	ENST00000686671.1	0.623	0.157	199	16215	NA	NA	0.77	0.41	NA	11	14	1.0837	12.61	CRcont295997	NA	NA	NA	NA	NA	NA	NA	NA	NA	NA	NA	NA	NA	X:630605TACGG>T	0.978728	score_high	Cont_score_high	NA	Cont_NA	NA	Cont_NA	NA	Cont_NA	NA	Cont_NA	score_high	Cont_score_high
X	630698	CRcont296021	AGCCCG	A	5204	PASS	Cont	X:630698	X:630698AGCCCG	X:630698AGCCCG>A	SHOX	X:625791-630898	+	5107	NA	1	6	-5	-4	630704	X:591433	X:591433AGCCCG>A	CRcont296021	upstream_gene_variant	MODIFIER	SHOX	ENSG00000185960	1	ENST00000686671.1	0.619	0.169	105	16121	1	-2.56	1.09	0.67	NA	16	19	0.702302	8.476	CRcont296021	NA	NA	NA	NA	NA	NA	NA	NA	NA	NA	NA	NA	NA	X:630698AGCCCG>A	0.910823	score_no_call	Cont_score_no_call	NA	Cont_NA	NA	Cont_NA	NA	Cont_NA	NA	Cont_NA	score_high	Cont_score_high
X	630788	CRcont296049	G	A	394	PASS	Cont	X:630788	X:630788G	X:630788G>A	SHOX	X:625791-630898	+	5107	NA	1	1	0	1	630789	X:591523	X:591523G>A	CRcont296049	upstream_gene_variant	MODIFIER	SHOX	ENSG00000185960	1	ENST00000686671.1	0.629	0.24	20	16036	NA	NA	0.96	0.43	NA	17	20	1.08543	12.63	CRcont296049	0.226576	X:591523G>A	0.90368	ABC	0.45866	AEFBHCI	NA	NA	NA	NA	NA	NA	NA	X:630788G>A	0.969609	score_high	Cont_score_high	score_no_call	Cont_score_no_call	score_high	Cont_score_high	NA	Cont_NA	NA	Cont_NA	score_high	Cont_score_high
X	630834	CRcont296070	C	T	529	PASS	Cont	X:630834	X:630834C	X:630834C>T	SHOX	X:625791-630898	+	5107	NA	1	1	0	1	630835	X:591569	X:591569C>T	CRcont296070	5_prime_UTR_variant	MODIFIER	SHOX	ENSG00000185960	1	ENST00000686671.1	0.649	0.227	27	15990	NA	NA	0.77	0.18	NA	12	15	0.563295	7.151	CRcont296070	0.103096	X:591569C>T	0.1755	ABC	0.08413	AEFBHCI	NA	NA	NA	NA	NA	NA	NA	X:630834C>T	0.675095	score_low	Cont_score_low	score_low	Cont_score_low	score_low	Cont_score_low	NA	Cont_NA	NA	Cont_NA	score_low	Cont_score_low
X	630879	CR477	G	A	.	.	Dis	X:630879	X:630879G	X:630879G>A	SHOX	X:625791-630898	+	5107	SHOX	1	1	0	1	630880	X:591614	X:591614G>A	CR477	5_prime_UTR_variant	MODIFIER	SHOX	ENSG00000185960	1	ENST00000686671.1	0.669	0.213	72	15945	2	0.14	0.78	0.18	NA	11	14	0.53461	6.862	CR477	NA	X:591614G>A	0.15153	ABC	0.04688	AEFBHCI	NA	NA	NA	NA	NA	NA	NA	X:630879G>A	0.582298	score_low	Dis_score_low	NA	Dis_NA	score_low	Dis_score_low	NA	Dis_NA	NA	Dis_NA	score_low	Dis_score_low
X	630888	CRcont296092	G	T	1243	PASS	Cont	X:630888	X:630888G	X:630888G>T	SHOX	X:625791-630898	+	5107	NA	1	1	0	1	630889	X:591623	X:591623G>T	CRcont296092	5_prime_UTR_variant	MODIFIER	SHOX	ENSG00000185960	1	ENST00000686671.1	0.675	0.24	81	15936	6	0.24	0.74	0.18	NA	11	14	0.80938	9.486	CRcont296092	0.126233	X:591623G>T	0.21835	ABC	0.37144	AEFBHCI	NA	NA	NA	NA	NA	NA	NA	X:630888G>T	0.663145	score_no_call	Cont_score_no_call	score_low	Cont_score_low	score_low	Cont_score_low	NA	Cont_NA	NA	Cont_NA	score_low	Cont_score_low
X	33211351	CRcont296815	T	C	4457	PASS	Cont	X:33211351	X:33211351T	X:33211351T>C	DMD	X:33211312-33216549	-	5237	NA	1	1	0	1	33211352	X:33229468	X:33229468T>C	CRcont296815	5_prime_UTR_variant	MODIFIER	DMD	ENSG00000198947	-1	ENST00000357033.9	0.358	0.013	39	52156	NA	NA	0.61	0.17	Promoter	2	2	1.48743	15.66	CRcont296815	0.150688	X:33229468T>C	0.84578	ABC	0.54546	AEFBHCI	NA	NA	NA	NA	NA	NA	NA	X:33211351T>C	0.981208	score_high	Cont_score_high	score_low	Cont_score_low	score_high	Cont_score_high	NA	Cont_NA	NA	Cont_NA	score_high	Cont_score_high
X	33211366	CR463	A	T	.	.	Dis	X:33211366	X:33211366A	X:33211366A>T	DMD	X:33211312-33216549	-	5237	DMD	1	1	0	1	33211367	X:33229483	X:33229483A>T	CR463	5_prime_UTR_variant	MODIFIER	DMD	ENSG00000198947	-1	ENST00000357033.9	0.338	0.013	54	52171	NA	NA	0.67	0.19	Promoter	3	3	0.713978	8.583	CR463	0.0931269	X:33229483A>T	0.35594	ABC	0.23768	AEFBHCIJ	NA	NA	NA	NA	NA	NA	NA	X:33211366A>T	0.603935	score_no_call	Dis_score_no_call	score_low	Dis_score_low	score_low	Dis_score_low	NA	Dis_NA	NA	Dis_NA	score_low	Dis_score_low
X	33211572	CRcont296843	C	G	2410	PASS	Cont	X:33211572	X:33211572C	X:33211572C>G	DMD	X:33211312-33216549	-	5237	NA	1	1	0	1	33211573	X:33229689	X:33229689C>G	CRcont296843	upstream_gene_variant	MODIFIER	DMD	ENSG00000198947	-1	ENST00000357033.9	0.503	0.04	18	52377	NA	NA	9.62	3.02	Promoter	29	40	1.59027	16.31	CRcont296843	0.278152	X:33229689C>G	0.89557	ALL	0.34431	ALL	NA	NA	NA	NA	NA	NA	NA	X:33211572C>G	0.788152	score_high	Cont_score_high	score_high	Cont_score_high	score_high	Cont_score_high	NA	Cont_NA	NA	Cont_NA	score_low	Cont_score_low
X	33211992	CRcont296888	A	T	1504	PASS	Cont	X:33211992	X:33211992A	X:33211992A>T	DMD	X:33211312-33216549	-	5237	NA	1	1	0	1	33211993	X:33230109	X:33230109A>T	CRcont296888	upstream_gene_variant	MODIFIER	DMD	ENSG00000198947	-1	ENST00000357033.9	0.344	0	438	52797	1	-0.6	1.29	0.64	Promoter	4	4	0.437713	5.841	CRcont296888	NA	X:33230109A>T	0.94906	ADB	0.67725	AEFDBIJ	NA	NA	NA	NA	NA	NA	NA	X:33211992A>T	0.939703	score_low	Cont_score_low	NA	Cont_NA	score_high	Cont_score_high	NA	Cont_NA	NA	Cont_NA	score_high	Cont_score_high
X	33212230	CRcont296921	A	G	346	PASS	Cont	X:33212230	X:33212230A	X:33212230A>G	DMD	X:33211312-33216549	-	5237	NA	1	1	0	1	33212231	X:33230347	X:33230347A>G	CRcont296921	upstream_gene_variant	MODIFIER	DMD	ENSG00000198947	-1	ENST00000357033.9	0.278	0	676	53035	NA	NA	0.46	0.12	NA	1	1	0.694722	8.406	CRcont296921	NA	X:33230347A>G	0.1953	AB	0.11171	AEFGBI	NA	NA	NA	NA	NA	NA	NA	X:33212230A>G	0.769089	score_no_call	Cont_score_no_call	NA	Cont_NA	score_low	Cont_score_low	NA	Cont_NA	NA	Cont_NA	score_low	Cont_score_low
X	33212446	CRcont296948	C	G	1988	PASS	Cont	X:33212446	X:33212446C	X:33212446C>G	DMD	X:33211312-33216549	-	5237	NA	1	1	0	1	33212447	X:33230563	X:33230563C>G	CRcont296948	upstream_gene_variant	MODIFIER	DMD	ENSG00000198947	-1	ENST00000357033.9	0.285	0.013	892	695850	NA	NA	0.21	0.08	NA	NA	NA	-0.468035	0.139	CRcont296948	NA	X:33230563C>G	0.11353	AB	0.04294	AEFBI	NA	NA	NA	NA	NA	NA	NA	X:33212446C>G	0.329348	score_low	Cont_score_low	NA	Cont_NA	score_low	Cont_score_low	NA	Cont_NA	NA	Cont_NA	score_low	Cont_score_low
X	33212666	CRcont296977	T	G	898	PASS	Cont	X:33212666	X:33212666T	X:33212666T>G	DMD	X:33211312-33216549	-	5237	NA	1	1	0	1	33212667	X:33230783	X:33230783T>G	CRcont296977	upstream_gene_variant	MODIFIER	DMD	ENSG00000198947	-1	ENST00000357033.9	0.298	0.013	126776	696070	NA	NA	0.22	0.08	NA	1	1	0.055034	1.718	CRcont296977	NA	X:33230783T>G	0.16913	AB	0.05152	AEFBI	NA	NA	NA	NA	NA	NA	NA	X:33212666T>G	0.397459	score_low	Cont_score_low	NA	Cont_NA	score_low	Cont_score_low	NA	Cont_NA	NA	Cont_NA	score_low	Cont_score_low
X	33212897	CRcont297005	A	G	3145	PASS	Cont	X:33212897	X:33212897A	X:33212897A>G	DMD	X:33211312-33216549	-	5237	NA	1	1	0	1	33212898	X:33231014	X:33231014A>G	CRcont297005	upstream_gene_variant	MODIFIER	DMD	ENSG00000198947	-1	ENST00000357033.9	0.358	0	126545	696301	NA	NA	0.27	0.08	NA	NA	NA	0.069289	1.83	CRcont297005	NA	X:33231014A>G	0.10937	AB	0.0082	AEFBI	NA	NA	NA	NA	NA	NA	NA	X:33212897A>G	0.791206	score_low	Cont_score_low	NA	Cont_NA	score_low	Cont_score_low	NA	Cont_NA	NA	Cont_NA	score_low	Cont_score_low
X	33213181	CRcont297037	C	T	344	PASS	Cont	X:33213181	X:33213181C	X:33213181C>T	DMD	X:33211312-33216549	-	5237	NA	1	1	0	1	33213182	X:33231298	X:33231298C>T	CRcont297037	upstream_gene_variant	MODIFIER	DMD	ENSG00000198947	-1	ENST00000357033.9	0.404	0.027	126261	696585	NA	NA	0.31	0.09	NA	NA	NA	-0.22611	0.449	CRcont297037	NA	X:33231298C>T	0.09904	AB	0.00345	AEFGBI	NA	NA	NA	NA	NA	NA	NA	X:33213181C>T	0.753673	score_low	Cont_score_low	NA	Cont_NA	score_low	Cont_score_low	NA	Cont_NA	NA	Cont_NA	score_low	Cont_score_low
X	33213374	CRcont297059	T	C	6706	PASS	Cont	X:33213374	X:33213374T	X:33213374T>C	DMD	X:33211312-33216549	-	5237	NA	1	1	0	1	33213375	X:33231491	X:33231491T>C	CRcont297059	upstream_gene_variant	MODIFIER	DMD	ENSG00000198947	-1	ENST00000357033.9	0.325	0.013	126068	696778	1	0.2	0.23	0.06	NA	NA	NA	-0.168274	0.597	CRcont297059	NA	X:33231491T>C	0.13843	AB	0.03111	AEFGBI	NA	NA	NA	NA	NA	NA	NA	X:33213374T>C	0.28696	score_low	Cont_score_low	NA	Cont_NA	score_low	Cont_score_low	NA	Cont_NA	NA	Cont_NA	score_low	Cont_score_low
X	33213815	CRcont297106	G	A	26880	PASS	Cont	X:33213815	X:33213815G	X:33213815G>A	DMD	X:33211312-33216549	-	5237	NA	1	1	0	1	33213816	X:33231932	X:33231932G>A	CRcont297106	upstream_gene_variant	MODIFIER	DMD	ENSG00000198947	-1	ENST00000357033.9	0.325	0	125627	697219	NA	NA	0.43	0.17	NA	1	1	-0.06011	1.003	CRcont297106	NA	X:33231932G>A	0.06396	A	0.00863	AEFGI	NA	NA	NA	NA	NA	NA	NA	X:33213815G>A	0.292072	score_low	Cont_score_low	NA	Cont_NA	score_low	Cont_score_low	NA	Cont_NA	NA	Cont_NA	score_low	Cont_score_low
X	33214107	CRcont297142	CTTATTTCCTT	C	555	PASS	Cont	X:33214107	X:33214107CTTATTTCCTT	X:33214107CTTATTTCCTT>C	DMD	X:33211312-33216549	-	5237	NA	1	11	-10	-9	33214118	X:33232224	X:33232224CTTATTTCCTT>C	CRcont297142	upstream_gene_variant	MODIFIER	DMD	ENSG00000198947	-1	ENST00000357033.9	0.319	0.013	125325	697512	NA	NA	0.21	0.11	NA	NA	NA	0.055378	1.721	CRcont297142	NA	NA	NA	NA	NA	NA	NA	NA	NA	NA	NA	NA	NA	X:33214107CTTATTTCCTT>C	0.633762	score_low	Cont_score_low	NA	Cont_NA	NA	Cont_NA	NA	Cont_NA	NA	Cont_NA	score_low	Cont_score_low
X	33214215	CRcont297155	A	T	4510	PASS	Cont	X:33214215	X:33214215A	X:33214215A>T	DMD	X:33211312-33216549	-	5237	NA	1	1	0	1	33214216	X:33232332	X:33232332A>T	CRcont297155	upstream_gene_variant	MODIFIER	DMD	ENSG00000198947	-1	ENST00000357033.9	0.351	0.013	125227	697619	NA	NA	0.26	0.11	NA	NA	NA	0.349806	4.862	CRcont297155	NA	X:33232332A>T	0.14953	A	0.0743	AEGI	NA	NA	NA	NA	NA	NA	NA	X:33214215A>T	0.64177	score_low	Cont_score_low	NA	Cont_NA	score_low	Cont_score_low	NA	Cont_NA	NA	Cont_NA	score_low	Cont_score_low
X	33214441	CRcont297180	A	G	365	PASS	Cont	X:33214441	X:33214441A	X:33214441A>G	DMD	X:33211312-33216549	-	5237	NA	1	1	0	1	33214442	X:33232558	X:33232558A>G	CRcont297180	upstream_gene_variant	MODIFIER	DMD	ENSG00000198947	-1	ENST00000357033.9	0.265	0.027	125001	697845	NA	NA	0.15	0.08	NA	1	1	0.265497	3.886	CRcont297180	NA	X:33232558A>G	0.08241	A	0.02244	AEFI	NA	NA	NA	NA	NA	NA	NA	X:33214441A>G	0.320991	score_low	Cont_score_low	NA	Cont_NA	score_low	Cont_score_low	NA	Cont_NA	NA	Cont_NA	score_low	Cont_score_low
X	33214573	CRcont297201	C	T	2602	PASS	Cont	X:33214573	X:33214573C	X:33214573C>T	DMD	X:33211312-33216549	-	5237	NA	1	1	0	1	33214574	X:33232690	X:33232690C>T	CRcont297201	upstream_gene_variant	MODIFIER	DMD	ENSG00000198947	-1	ENST00000357033.9	0.338	0.04	124869	697977	NA	NA	0.18	0.11	NA	1	1	0.28127	4.071	CRcont297201	NA	X:33232690C>T	0.07196	A	0.00826	AEFI	NA	NA	NA	NA	NA	NA	NA	X:33214573C>T	0.591572	score_low	Cont_score_low	NA	Cont_NA	score_low	Cont_score_low	NA	Cont_NA	NA	Cont_NA	score_low	Cont_score_low
X	33214785	CRcont297233	C	G	371	PASS	Cont	X:33214785	X:33214785C	X:33214785C>G	DMD	X:33211312-33216549	-	5237	NA	1	1	0	1	33214786	X:33232902	X:33232902C>G	CRcont297233	upstream_gene_variant	MODIFIER	DMD	ENSG00000198947	-1	ENST00000357033.9	0.43	0.04	124657	698189	NA	NA	0.31	0.07	NA	NA	NA	0.069769	1.834	CRcont297233	NA	X:33232902C>G	0.21311	A	0.0048	AEFI	NA	NA	NA	NA	NA	NA	NA	X:33214785C>G	0.568486	score_low	Cont_score_low	NA	Cont_NA	score_low	Cont_score_low	NA	Cont_NA	NA	Cont_NA	score_low	Cont_score_low
X	33214932	CRcont297262	C	T	1737	PASS	Cont	X:33214932	X:33214932C	X:33214932C>T	DMD	X:33211312-33216549	-	5237	NA	1	1	0	1	33214933	X:33233049	X:33233049C>T	CRcont297262	upstream_gene_variant	MODIFIER	DMD	ENSG00000198947	-1	ENST00000357033.9	0.444	0.04	124510	698336	NA	NA	0.17	0.03	NA	NA	NA	-0.001339	1.327	CRcont297262	NA	X:33233049C>T	0.05721	A	0.00246	AEFI	NA	NA	NA	NA	NA	NA	NA	X:33214932C>T	0.298084	score_low	Cont_score_low	NA	Cont_NA	score_low	Cont_score_low	NA	Cont_NA	NA	Cont_NA	score_low	Cont_score_low
X	33215114	CRcont297293	C	T	1516	PASS	Cont	X:33215114	X:33215114C	X:33215114C>T	DMD	X:33211312-33216549	-	5237	NA	1	1	0	1	33215115	X:33233231	X:33233231C>T	CRcont297293	upstream_gene_variant	MODIFIER	DMD	ENSG00000198947	-1	ENST00000357033.9	0.483	0.053	124328	698518	NA	NA	0.2	0.06	NA	NA	NA	-0.218207	0.467	CRcont297293	0.0518458	X:33233231C>T	0.10804	A	0.00116	AEFGI	NA	NA	NA	NA	NA	NA	NA	X:33215114C>T	0.228085	score_low	Cont_score_low	score_low	Cont_score_low	score_low	Cont_score_low	NA	Cont_NA	NA	Cont_NA	score_low	Cont_score_low
X	33215305	CRcont297318	A	G	396	PASS	Cont	X:33215305	X:33215305A	X:33215305A>G	DMD	X:33211312-33216549	-	5237	NA	1	1	0	1	33215306	X:33233422	X:33233422A>G	CRcont297318	upstream_gene_variant	MODIFIER	DMD	ENSG00000198947	-1	ENST00000357033.9	0.424	0.027	124137	698709	NA	NA	0.09	0.03	NA	NA	NA	0.268788	3.924	CRcont297318	NA	X:33233422A>G	0.08767	A	0.01611	AEFI	NA	NA	NA	NA	NA	NA	NA	X:33215305A>G	0.612763	score_low	Cont_score_low	NA	Cont_NA	score_low	Cont_score_low	NA	Cont_NA	NA	Cont_NA	score_low	Cont_score_low
X	33215488	CRcont297346	T	C	3022	PASS	Cont	X:33215488	X:33215488T	X:33215488T>C	DMD	X:33211312-33216549	-	5237	NA	1	1	0	1	33215489	X:33233605	X:33233605T>C	CRcont297346	upstream_gene_variant	MODIFIER	DMD	ENSG00000198947	-1	ENST00000357033.9	0.358	0.013	123954	698892	NA	NA	0.19	0.08	NA	NA	NA	-0.187779	0.543	CRcont297346	NA	X:33233605T>C	0.07402	A	0.0073	AEFGI	NA	NA	NA	NA	NA	NA	NA	X:33215488T>C	0.244119	score_low	Cont_score_low	NA	Cont_NA	score_low	Cont_score_low	NA	Cont_NA	NA	Cont_NA	score_low	Cont_score_low
X	33215775	CRcont297383	A	G	768	PASS	Cont	X:33215775	X:33215775A	X:33215775A>G	DMD	X:33211312-33216549	-	5237	NA	1	1	0	1	33215776	X:33233892	X:33233892A>G	CRcont297383	upstream_gene_variant	MODIFIER	DMD	ENSG00000198947	-1	ENST00000357033.9	0.391	0.013	123667	699179	NA	NA	0.17	0.03	NA	NA	NA	0.097715	2.071	CRcont297383	NA	X:33233892A>G	0.07434	A	0.00511	AEFI	NA	NA	NA	NA	NA	NA	NA	X:33215775A>G	0.613476	score_low	Cont_score_low	NA	Cont_NA	score_low	Cont_score_low	NA	Cont_NA	NA	Cont_NA	score_low	Cont_score_low
X	33216001	CRcont297416	A	G	1206	PASS	Cont	X:33216001	X:33216001A	X:33216001A>G	DMD	X:33211312-33216549	-	5237	NA	1	1	0	1	33216002	X:33234118	X:33234118A>G	CRcont297416	upstream_gene_variant	MODIFIER	DMD	ENSG00000198947	-1	ENST00000357033.9	0.338	0.013	123441	699405	NA	NA	0.17	0.06	NA	NA	NA	-0.00565	1.3	CRcont297416	NA	X:33234118A>G	0.03894	A	0.00259	AEFI	NA	NA	NA	NA	NA	NA	NA	X:33216001A>G	0.402614	score_low	Cont_score_low	NA	Cont_NA	score_low	Cont_score_low	NA	Cont_NA	NA	Cont_NA	score_low	Cont_score_low
X	33216242	CRcont297448	C	T	685	PASS	Cont	X:33216242	X:33216242C	X:33216242C>T	DMD	X:33211312-33216549	-	5237	NA	1	1	0	1	33216243	X:33234359	X:33234359C>T	CRcont297448	upstream_gene_variant	MODIFIER	DMD	ENSG00000198947	-1	ENST00000357033.9	0.391	0	123200	699646	NA	NA	0.13	0.03	NA	NA	NA	-0.017703	1.228	CRcont297448	NA	X:33234359C>T	0.04529	A	0.00339	AEFI	NA	NA	NA	NA	NA	NA	NA	X:33216242C>T	0.491617	score_low	Cont_score_low	NA	Cont_NA	score_low	Cont_score_low	NA	Cont_NA	NA	Cont_NA	score_low	Cont_score_low
X	33216365	CRcont297465	G	A	295	PASS	Cont	X:33216365	X:33216365G	X:33216365G>A	DMD	X:33211312-33216549	-	5237	NA	1	1	0	1	33216366	X:33234482	X:33234482G>A	CRcont297465	upstream_gene_variant	MODIFIER	DMD	ENSG00000198947	-1	ENST00000357033.9	0.424	0.013	123077	699769	NA	NA	0.07	0.03	NA	NA	NA	0.03952	1.602	CRcont297465	NA	X:33234482G>A	0.07214	A	0.01428	AEFI	NA	NA	NA	NA	NA	NA	NA	X:33216365G>A	0.475344	score_low	Cont_score_low	NA	Cont_NA	score_low	Cont_score_low	NA	Cont_NA	NA	Cont_NA	score_low	Cont_score_low
X	37775064	CRcont297500	T	G	3335	PASS	Cont	X:37775064	X:37775064T	X:37775064T>G	CYBB	X:37775059-37780078	+	5019	NA	1	1	0	1	37775065	X:37634317	X:37634317T>G	CRcont297500	upstream_gene_variant	MODIFIER	CYBB	ENSG00000165168	1	ENST00000378588.5	0.311	0.027	425734	912611	1	-0.11	0.15	0.07	NA	NA	NA	0.100433	2.095	NA	NA	X:37634317T>G	0.05773	AB	0.00335	AEBI	NA	NA	NA	NA	NA	NA	NA	X:37775064T>G	0.448355	score_low	Cont_score_low	NA	Cont_NA	score_low	Cont_score_low	NA	Cont_NA	NA	Cont_NA	score_low	Cont_score_low
X	37775257	CRcont297525	G	T	2733	PASS	Cont	X:37775257	X:37775257G	X:37775257G>T	CYBB	X:37775059-37780078	+	5019	NA	1	1	0	1	37775258	X:37634510	X:37634510G>T	CRcont297525	upstream_gene_variant	MODIFIER	CYBB	ENSG00000165168	1	ENST00000378588.5	0.338	0	425927	912418	NA	NA	0.11	0.03	NA	NA	NA	0.147539	2.55	NA	NA	X:37634510G>T	0.0425	AB	0.00177	AEFGBI	NA	NA	NA	NA	NA	NA	NA	X:37775257G>T	0.291196	score_low	Cont_score_low	NA	Cont_NA	score_low	Cont_score_low	NA	Cont_NA	NA	Cont_NA	score_low	Cont_score_low
X	37775387	CRcont297545	T	C	1220	PASS	Cont	X:37775387	X:37775387T	X:37775387T>C	CYBB	X:37775059-37780078	+	5019	NA	1	1	0	1	37775388	X:37634640	X:37634640T>C	CRcont297545	upstream_gene_variant	MODIFIER	CYBB	ENSG00000165168	1	ENST00000378588.5	0.238	0	426057	912288	1	0.35	0.17	0.06	NA	NA	NA	0.274371	3.99	NA	NA	X:37634640T>C	0.07787	AB	0.00241	AEBI	NA	NA	NA	NA	NA	NA	NA	X:37775387T>C	0.723628	score_low	Cont_score_low	NA	Cont_NA	score_low	Cont_score_low	NA	Cont_NA	NA	Cont_NA	score_low	Cont_score_low
X	37775623	CRcont297574	C	T	4653	PASS	Cont	X:37775623	X:37775623C	X:37775623C>T	CYBB	X:37775059-37780078	+	5019	NA	1	1	0	1	37775624	X:37634876	X:37634876C>T	CRcont297574	upstream_gene_variant	MODIFIER	CYBB	ENSG00000165168	1	ENST00000378588.5	0.384	0	426293	912052	NA	NA	0.29	0.12	NA	7	8	-0.225022	0.451	NA	NA	X:37634876C>T	0.1514	ADB	0.03622	AEFDGBI	NA	NA	NA	NA	NA	NA	NA	X:37775623C>T	0.39169	score_low	Cont_score_low	NA	Cont_NA	score_low	Cont_score_low	NA	Cont_NA	NA	Cont_NA	score_low	Cont_score_low
X	37775913	CRcont297604	T	C	1502	PASS	Cont	X:37775913	X:37775913T	X:37775913T>C	CYBB	X:37775059-37780078	+	5019	NA	1	1	0	1	37775914	X:37635166	X:37635166T>C	CRcont297604	upstream_gene_variant	MODIFIER	CYBB	ENSG00000165168	1	ENST00000378588.5	0.377	0	426583	911762	NA	NA	0.53	0.17	NA	8	12	0.562422	7.143	NA	NA	X:37635166T>C	0.21295	ADB	0.03184	AEFDGBI	NA	NA	NA	NA	NA	NA	NA	X:37775913T>C	0.829885	score_low	Cont_score_low	NA	Cont_NA	score_low	Cont_score_low	NA	Cont_NA	NA	Cont_NA	score_no_call	Cont_score_no_call
X	37776140	CRcont297627	G	T	618	PASS	Cont	X:37776140	X:37776140G	X:37776140G>T	CYBB	X:37775059-37780078	+	5019	NA	1	1	0	1	37776141	X:37635393	X:37635393G>T	CRcont297627	upstream_gene_variant	MODIFIER	CYBB	ENSG00000165168	1	ENST00000378588.5	0.344	0	426810	911535	1	0.22	0.31	0.11	NA	4	6	0.107387	2.158	NA	NA	X:37635393G>T	0.14317	AB	0.03354	AEFGBI	NA	NA	NA	NA	NA	NA	NA	X:37776140G>T	0.809515	score_low	Cont_score_low	NA	Cont_NA	score_low	Cont_score_low	NA	Cont_NA	NA	Cont_NA	score_no_call	Cont_score_no_call
X	37776326	CRcont297649	A	G	372	PASS	Cont	X:37776326	X:37776326A	X:37776326A>G	CYBB	X:37775059-37780078	+	5019	NA	1	1	0	1	37776327	X:37635579	X:37635579A>G	CRcont297649	upstream_gene_variant	MODIFIER	CYBB	ENSG00000165168	1	ENST00000378588.5	0.437	0	426996	911349	NA	NA	0.29	0.09	NA	5	6	0.509976	6.608	NA	NA	X:37635579A>G	0.34832	ABC	0.20571	AEFGBCI	NA	NA	NA	NA	NA	NA	NA	X:37776326A>G	0.853406	score_low	Cont_score_low	NA	Cont_NA	score_low	Cont_score_low	NA	Cont_NA	NA	Cont_NA	score_no_call	Cont_score_no_call
X	37776612	CRcont297684	C	T	551	PASS	Cont	X:37776612	X:37776612C	X:37776612C>T	CYBB	X:37775059-37780078	+	5019	NA	1	1	0	1	37776613	X:37635865	X:37635865C>T	CRcont297684	upstream_gene_variant	MODIFIER	CYBB	ENSG00000165168	1	ENST00000378588.5	0.358	0	427282	911063	NA	NA	0.5	0.33	NA	26	37	0.160633	2.688	NA	NA	X:37635865C>T	0.21415	ALL	0.05247	AEFDGBHCI	NA	NA	NA	NA	NA	NA	NA	X:37776612C>T	0.7933	score_low	Cont_score_low	NA	Cont_NA	score_low	Cont_score_low	NA	Cont_NA	NA	Cont_NA	score_low	Cont_score_low
X	37776807	CRcont297704	T	C	1041	PASS	Cont	X:37776807	X:37776807T	X:37776807T>C	CYBB	X:37775059-37780078	+	5019	NA	1	1	0	1	37776808	X:37636060	X:37636060T>C	CRcont297704	upstream_gene_variant	MODIFIER	CYBB	ENSG00000165168	1	ENST00000378588.5	0.543	0	427477	910868	NA	NA	0.86	0.59	NA	37	57	0.345522	4.813	NA	NA	X:37636060T>C	0.25856	ALL	0.06699	ALL	NA	NA	NA	NA	NA	NA	NA	X:37776807T>C	0.921735	score_low	Cont_score_low	NA	Cont_NA	score_low	Cont_score_low	NA	Cont_NA	NA	Cont_NA	score_high	Cont_score_high
X	37777016	CRcont297724	A	G	3486	PASS	Cont	X:37777016	X:37777016A	X:37777016A>G	CYBB	X:37775059-37780078	+	5019	NA	1	1	0	1	37777017	X:37636269	X:37636269A>G	CRcont297724	upstream_gene_variant	MODIFIER	CYBB	ENSG00000165168	1	ENST00000378588.5	0.417	0	427686	910659	NA	NA	0.99	0.59	NA	17	25	0.520384	6.716	NA	NA	X:37636269A>G	0.27615	ALL	0.10705	AEFDGBCI	NA	NA	NA	NA	NA	NA	NA	X:37777016A>G	0.911739	score_low	Cont_score_low	NA	Cont_NA	score_low	Cont_score_low	NA	Cont_NA	NA	Cont_NA	score_high	Cont_score_high
X	37777317	CRcont297762	C	T	633	PASS	Cont	X:37777317	X:37777317C	X:37777317C>T	CYBB	X:37775059-37780078	+	5019	NA	1	1	0	1	37777318	X:37636570	X:37636570C>T	CRcont297762	upstream_gene_variant	MODIFIER	CYBB	ENSG00000165168	1	ENST00000378588.5	0.351	0	427987	910358	1	0	0.33	0.12	NA	6	7	-0.365103	0.227	NA	NA	X:37636570C>T	0.16631	ABC	0.04909	AEFGBCI	NA	NA	NA	NA	NA	NA	NA	X:37777317C>T	0.681774	score_low	Cont_score_low	NA	Cont_NA	score_low	Cont_score_low	NA	Cont_NA	NA	Cont_NA	score_low	Cont_score_low
X	37777422	CRcont297780	C	T	105	PASS	Cont	X:37777422	X:37777422C	X:37777422C>T	CYBB	X:37775059-37780078	+	5019	NA	1	1	0	1	37777423	X:37636675	X:37636675C>T	CRcont297780	upstream_gene_variant	MODIFIER	CYBB	ENSG00000165168	1	ENST00000378588.5	0.384	0	428092	910253	NA	NA	0.45	0.17	NA	7	7	0.517729	6.689	NA	NA	X:37636675C>T	0.16956	AB	0.04542	AEFGBI	NA	NA	NA	NA	NA	NA	NA	X:37777422C>T	0.696706	score_low	Cont_score_low	NA	Cont_NA	score_low	Cont_score_low	NA	Cont_NA	NA	Cont_NA	score_low	Cont_score_low
X	37777741	CRcont297814	A	G	3514	PASS	Cont	X:37777741	X:37777741A	X:37777741A>G	CYBB	X:37775059-37780078	+	5019	NA	1	1	0	1	37777742	X:37636994	X:37636994A>G	CRcont297814	upstream_gene_variant	MODIFIER	CYBB	ENSG00000165168	1	ENST00000378588.5	0.344	0	428411	909934	NA	NA	0.2	0.09	NA	1	1	0.503424	6.54	NA	NA	X:37636994A>G	0.21534	AB	0.13072	AEFGBI	NA	NA	NA	NA	NA	NA	NA	X:37777741A>G	0.718555	score_low	Cont_score_low	NA	Cont_NA	score_low	Cont_score_low	NA	Cont_NA	NA	Cont_NA	score_low	Cont_score_low
X	37778013	CRcont297847	A	G	342	PASS	Cont	X:37778013	X:37778013A	X:37778013A>G	CYBB	X:37775059-37780078	+	5019	NA	1	1	0	1	37778014	X:37637266	X:37637266A>G	CRcont297847	upstream_gene_variant	MODIFIER	CYBB	ENSG00000165168	1	ENST00000378588.5	0.391	0.013	428683	909662	NA	NA	0.1	0.03	NA	NA	NA	0.26672	3.9	NA	NA	X:37637266A>G	0.08989	AB	0.00715	AEGBI	NA	NA	NA	NA	NA	NA	NA	X:37778013A>G	0.754131	score_low	Cont_score_low	NA	Cont_NA	score_low	Cont_score_low	NA	Cont_NA	NA	Cont_NA	score_low	Cont_score_low
X	37778214	CRcont297868	A	C	819	PASS	Cont	X:37778214	X:37778214A	X:37778214A>C	CYBB	X:37775059-37780078	+	5019	NA	1	1	0	1	37778215	X:37637467	X:37637467A>C	CRcont297868	upstream_gene_variant	MODIFIER	CYBB	ENSG00000165168	1	ENST00000378588.5	0.344	0	428884	909461	NA	NA	0.15	0.09	NA	NA	NA	0.065517	1.8	NA	NA	X:37637467A>C	0.08019	AB	0.00462	AEFGBI	NA	NA	NA	NA	NA	NA	NA	X:37778214A>C	0.63333	score_low	Cont_score_low	NA	Cont_NA	score_low	Cont_score_low	NA	Cont_NA	NA	Cont_NA	score_low	Cont_score_low
X	37778397	CRcont297893	T	A	185	PASS	Cont	X:37778397	X:37778397T	X:37778397T>A	CYBB	X:37775059-37780078	+	5019	NA	1	1	0	1	37778398	X:37637650	X:37637650T>A	CRcont297893	upstream_gene_variant	MODIFIER	CYBB	ENSG00000165168	1	ENST00000378588.5	0.232	0	429067	909278	NA	NA	0.07	0.03	NA	NA	NA	0.049914	1.679	NA	NA	X:37637650T>A	0.07923	AB	0.00422	AEFBI	NA	NA	NA	NA	NA	NA	NA	X:37778397T>A	0.604926	score_low	Cont_score_low	NA	Cont_NA	score_low	Cont_score_low	NA	Cont_NA	NA	Cont_NA	score_low	Cont_score_low
X	37778577	CRcont297922	G	A	1962	PASS	Cont	X:37778577	X:37778577G	X:37778577G>A	CYBB	X:37775059-37780078	+	5019	NA	1	1	0	1	37778578	X:37637830	X:37637830G>A	CRcont297922	upstream_gene_variant	MODIFIER	CYBB	ENSG00000165168	1	ENST00000378588.5	0.272	0	429247	909098	NA	NA	0.11	0.02	NA	NA	NA	-0.015257	1.243	NA	NA	X:37637830G>A	0.11142	AB	0.00436	AEFGBI	NA	NA	NA	NA	NA	NA	NA	X:37778577G>A	0.627547	score_low	Cont_score_low	NA	Cont_NA	score_low	Cont_score_low	NA	Cont_NA	NA	Cont_NA	score_low	Cont_score_low
X	37778847	CRcont297958	C	G	382	PASS	Cont	X:37778847	X:37778847C	X:37778847C>G	CYBB	X:37775059-37780078	+	5019	NA	1	1	0	1	37778848	X:37638100	X:37638100C>G	CRcont297958	upstream_gene_variant	MODIFIER	CYBB	ENSG00000165168	1	ENST00000378588.5	0.238	0	429517	908828	NA	NA	0.16	0.03	NA	NA	NA	-0.239055	0.421	NA	NA	X:37638100C>G	0.07761	AB	0.0024	AEFGBI	NA	NA	NA	NA	NA	NA	NA	X:37778847C>G	0.277509	score_low	Cont_score_low	NA	Cont_NA	score_low	Cont_score_low	NA	Cont_NA	NA	Cont_NA	score_low	Cont_score_low
X	37778971	CRcont297973	T	C	1029	PASS	Cont	X:37778971	X:37778971T	X:37778971T>C	CYBB	X:37775059-37780078	+	5019	NA	1	1	0	1	37778972	X:37638224	X:37638224T>C	CRcont297973	upstream_gene_variant	MODIFIER	CYBB	ENSG00000165168	1	ENST00000378588.5	0.344	0	429641	908704	NA	NA	0.16	0.06	NA	NA	NA	0.700508	8.46	NA	NA	X:37638224T>C	0.68222	AB	0.03956	AEFBI	NA	NA	NA	NA	NA	NA	NA	X:37778971T>C	0.740725	score_no_call	Cont_score_no_call	NA	Cont_NA	score_high	Cont_score_high	NA	Cont_NA	NA	Cont_NA	score_low	Cont_score_low
X	37779064	CRcont297992	T	G	729	PASS	Cont	X:37779064	X:37779064T	X:37779064T>G	CYBB	X:37775059-37780078	+	5019	NA	1	1	0	1	37779065	X:37638317	X:37638317T>G	CRcont297992	upstream_gene_variant	MODIFIER	CYBB	ENSG00000165168	1	ENST00000378588.5	0.278	0	948	34398	NA	NA	0.04	0.01	NA	NA	NA	0.000814	1.34	NA	NA	X:37638317T>G	0.04121	A	0.00054	AEI	NA	NA	NA	NA	NA	NA	NA	X:37779064T>G	0.289403	score_low	Cont_score_low	NA	Cont_NA	score_low	Cont_score_low	NA	Cont_NA	NA	Cont_NA	score_low	Cont_score_low
X	37779088	CRcont298044	TATAGAGAGAG	T	2505	PASS	Cont	X:37779088	X:37779088TATAGAGAGAG	X:37779088TATAGAGAGAG>T	CYBB	X:37775059-37780078	+	5019	NA	1	11	-10	-9	37779099	X:37638341	X:37638341TATAGAGAGAG>T	CRcont298044	upstream_gene_variant	MODIFIER	CYBB	ENSG00000165168	1	ENST00000378588.5	0.344	0.025	914	34364	NA	NA	0.03	0.01	NA	NA	NA	-0.117426	0.763	NA	NA	NA	NA	NA	NA	NA	NA	NA	NA	NA	NA	NA	NA	X:37779088TATAGAGAGAG>T	0.387786	score_low	Cont_score_low	NA	Cont_NA	NA	Cont_NA	NA	Cont_NA	NA	Cont_NA	score_low	Cont_score_low
X	37779090	CRcont298080	T	TATATAGAGAG	7305	PASS	Cont	X:37779090	X:37779090T	X:37779090T>TATATAGAGAG	CYBB	X:37775059-37780078	+	5019	NA	11	1	10	11	37779091	X:37638343	X:37638343T>TATATAGAGAG	CRcont298080	upstream_gene_variant	MODIFIER	CYBB	ENSG00000165168	1	ENST00000378588.5	0.327	0.013	921	34371	NA	NA	0.03	0.01	NA	NA	NA	-0.09233	0.86	NA	NA	NA	NA	NA	NA	NA	NA	NA	NA	NA	NA	NA	NA	X:37779090T>TATATAGAGAG	0.387786	score_low	Cont_score_low	NA	Cont_NA	NA	Cont_NA	NA	Cont_NA	NA	Cont_NA	score_low	Cont_score_low
X	37779129	CRcont298103	T	C	109	PASS	Cont	X:37779129	X:37779129T	X:37779129T>C	CYBB	X:37775059-37780078	+	5019	NA	1	1	0	1	37779130	X:37638382	X:37638382T>C	CRcont298103	upstream_gene_variant	MODIFIER	CYBB	ENSG00000165168	1	ENST00000378588.5	0.417	0.027	883	34333	NA	NA	0.03	0.01	NA	NA	NA	0.305597	4.354	NA	NA	X:37638382T>C	0.0561	A	0.00227	AEFI	NA	NA	NA	NA	NA	NA	NA	X:37779129T>C	0.413646	score_low	Cont_score_low	NA	Cont_NA	score_low	Cont_score_low	NA	Cont_NA	NA	Cont_NA	score_low	Cont_score_low
X	37779331	CRcont298129	C	T	6562	PASS	Cont	X:37779331	X:37779331C	X:37779331C>T	CYBB	X:37775059-37780078	+	5019	NA	1	1	0	1	37779332	X:37638584	X:37638584C>T	CRcont298129	upstream_gene_variant	MODIFIER	CYBB	ENSG00000165168	1	ENST00000378588.5	0.523	0.04	681	34131	NA	NA	0.06	0.02	Promoter	NA	NA	0.018521	1.456	NA	NA	X:37638584C>T	0.04894	AB	0.00083	AEFGBI	NA	NA	NA	NA	NA	NA	NA	X:37779331C>T	0.219059	score_low	Cont_score_low	NA	Cont_NA	score_low	Cont_score_low	NA	Cont_NA	NA	Cont_NA	score_low	Cont_score_low
X	37779487	CRcont298165	T	TATATATATA	661	PASS	Cont	X:37779487	X:37779487T	X:37779487T>TATATATATA	CYBB	X:37775059-37780078	+	5019	NA	10	1	9	10	37779488	X:37638740	X:37638740T>TATATATATA	CRcont298165	upstream_gene_variant	MODIFIER	CYBB	ENSG00000165168	1	ENST00000378588.5	0.247	0	524	33974	NA	NA	0.19	0.09	Promoter	NA	NA	-0.385696	0.206	NA	NA	NA	NA	NA	NA	NA	NA	NA	NA	NA	NA	NA	NA	X:37779487T>TATATATATA	0.446933	score_low	Cont_score_low	NA	Cont_NA	NA	Cont_NA	NA	Cont_NA	NA	Cont_NA	score_low	Cont_score_low
X	37779543	CRcont298190	C	T	702	PASS	Cont	X:37779543	X:37779543C	X:37779543C>T	CYBB	X:37775059-37780078	+	5019	NA	1	1	0	1	37779544	X:37638796	X:37638796C>T	CRcont298190	upstream_gene_variant	MODIFIER	CYBB	ENSG00000165168	1	ENST00000378588.5	0.192	0	469	33919	NA	NA	0.15	0.05	Promoter	NA	NA	-0.062358	0.993	NA	NA	X:37638796C>T	0.07103	AB	0.00106	AEFBI	NA	NA	NA	NA	NA	NA	NA	X:37779543C>T	0.470812	score_low	Cont_score_low	NA	Cont_NA	score_low	Cont_score_low	NA	Cont_NA	NA	Cont_NA	score_low	Cont_score_low
X	37779682	CRcont298211	C	G	448	PASS	Cont	X:37779682	X:37779682C	X:37779682C>G	CYBB	X:37775059-37780078	+	5019	NA	1	1	0	1	37779683	X:37638935	X:37638935C>G	CRcont298211	upstream_gene_variant	MODIFIER	CYBB	ENSG00000165168	1	ENST00000378588.5	0.371	0.013	330	33780	NA	NA	0.22	0.07	Promoter	2	2	-0.587439	0.077	NA	NA	X:37638935C>G	0.1111	AB	0.00968	AEFGBI	NA	NA	NA	NA	NA	NA	NA	X:37779682C>G	0.319098	score_low	Cont_score_low	NA	Cont_NA	score_low	Cont_score_low	NA	Cont_NA	NA	Cont_NA	score_low	Cont_score_low
X	37779886	CRcont298233	T	C	591	PASS	Cont	X:37779886	X:37779886T	X:37779886T>C	CYBB	X:37775059-37780078	+	5019	NA	1	1	0	1	37779887	X:37639139	X:37639139T>C	CRcont298233	upstream_gene_variant	MODIFIER	CYBB	ENSG00000165168	1	ENST00000378588.5	0.305	0	126	33576	NA	NA	0.46	0.33	Promoter	5	9	0.54228	6.94	NA	NA	X:37639139T>C	0.23574	ABC	0.25474	AEFGBCI	NA	NA	NA	NA	NA	NA	NA	X:37779886T>C	0.818297	score_low	Cont_score_low	NA	Cont_NA	score_low	Cont_score_low	NA	Cont_NA	NA	Cont_NA	score_no_call	Cont_score_no_call
X	37780009	CR464	A	C	.	.	Dis	X:37780009	X:37780009A	X:37780009A>C	CYBB	X:37775059-37780078	+	5019	CYBB	1	1	0	1	37780010	X:37639262	X:37639262A>C	CR464	upstream_gene_variant	MODIFIER	CYBB	ENSG00000165168	1	ENST00000378588.5	0.411	0.013	3	33453	4	0.34	1.35	0.67	Promoter	20	33	1.91006	18.57	NA	NA	X:37639262A>C	0.93486	ALL	0.90935	AEFDGBHCI	NA	NA	NA	NA	NA	NA	NA	X:37780009A>C	0.994269	score_high	Dis_score_high	NA	Dis_NA	score_high	Dis_score_high	NA	Dis_NA	NA	Dis_NA	score_high	Dis_score_high
X	37780011	CR465	T	C	.	.	Dis	X:37780011	X:37780011T	X:37780011T>C	CYBB	X:37775059-37780078	+	5019	CYBB	1	1	0	1	37780012	X:37639264	X:37639264T>C	CR465	upstream_gene_variant	MODIFIER	CYBB	ENSG00000165168	1	ENST00000378588.5	0.417	0.013	1	33451	4	0.26	1.35	0.67	Promoter	20	33	1.94085	18.8	NA	NA	X:37639264T>C	0.93298	ALL	0.86982	AEFDGBHCI	NA	NA	NA	NA	NA	NA	NA	X:37780011T>C	0.993769	score_high	Dis_score_high	NA	Dis_NA	score_high	Dis_score_high	NA	Dis_NA	NA	Dis_NA	score_high	Dis_score_high
X	37780013	CR466	C	T	.	.	Dis	X:37780013	X:37780013C	X:37780013C>T	CYBB	X:37775059-37780078	+	5019	CYBB	1	1	0	1	37780014	X:37639266	X:37639266C>T	CR466	upstream_gene_variant	MODIFIER	CYBB	ENSG00000165168	1	ENST00000378588.5	0.417	0.013	2	33449	4	0.24	1.35	0.67	Promoter	20	33	1.9153	18.61	NA	NA	X:37639266C>T	0.93918	ALL	0.87491	AEFDGBHCI	NA	NA	NA	NA	NA	NA	NA	X:37780013C>T	0.993769	score_high	Dis_score_high	NA	Dis_NA	score_high	Dis_score_high	NA	Dis_NA	NA	Dis_NA	score_high	Dis_score_high
X	37780013	CR580	C	G	.	.	Dis	X:37780013	X:37780013C	X:37780013C>G	CYBB	X:37775059-37780078	+	5019	CYBB	1	1	0	1	37780014	X:37639266	X:37639266C>G	CR580	upstream_gene_variant	MODIFIER	CYBB	ENSG00000165168	1	ENST00000378588.5	0.417	0.013	2	33449	4	-0.27	1.35	0.67	Promoter	20	33	1.87758	18.31	NA	NA	X:37639266C>G	0.94129	ALL	0.89566	AEFDGBHCI	NA	NA	NA	NA	NA	NA	NA	X:37780013C>G	0.993769	score_high	Dis_score_high	NA	Dis_NA	score_high	Dis_score_high	NA	Dis_NA	NA	Dis_NA	score_high	Dis_score_high
X	37780014	CR467	C	T	.	.	Dis	X:37780014	X:37780014C	X:37780014C>T	CYBB	X:37775059-37780078	+	5019	CYBB	1	1	0	1	37780015	X:37639267	X:37639267C>T	CR467	upstream_gene_variant	MODIFIER	CYBB	ENSG00000165168	1	ENST00000378588.5	0.417	0.013	3	33448	4	0.26	1.35	0.67	Promoter	20	33	1.80743	17.79	NA	NA	X:37639267C>T	0.93918	ALL	0.87491	AEFDGBHCI	NA	NA	NA	NA	NA	NA	NA	X:37780014C>T	0.993769	score_high	Dis_score_high	NA	Dis_NA	score_high	Dis_score_high	NA	Dis_NA	NA	Dis_NA	score_high	Dis_score_high
X	43958783	CRcont298884	T	C	2880	PASS	Cont	X:43958783	X:43958783T	X:43958783T>C	NDP	X:43958645-43978390	-	19745	NA	1	1	0	1	43958784	X:43818029	X:43818029T>C	CRcont298884	5_prime_UTR_variant	MODIFIER	NDP	ENSG00000124479	-1	ENST00000642620.1	0.483	0.027	9051	9101	NA	NA	7.33	1.2	Enhancer	28	122	2.05512	19.67	CRcont298884	0.827364	X:43818029T>C	0.98656	ALL	0.93896	ALL	NA	NA	NA	NA	NA	NA	NA	X:43958783T>C	0.9956	score_high	Cont_score_high	score_high	Cont_score_high	score_high	Cont_score_high	NA	Cont_NA	NA	Cont_NA	score_high	Cont_score_high
X	43958932	CRcont298904	A	T	1623	PASS	Cont	X:43958932	X:43958932A	X:43958932A>T	NDP	X:43958645-43978390	-	19745	NA	1	1	0	1	43958933	X:43818178	X:43818178A>T	CRcont298904	intron_variant	MODIFIER	NDP	ENSG00000124479	-1	ENST00000642620.1	0.377	0.013	9200	9250	NA	NA	0.76	0.25	Enhancer	5	18	1.15544	13.27	CRcont298904	NA	X:43818178A>T	0.331	ABC	0.23709	AEFGBCI	NA	NA	NA	NA	NA	NA	NA	X:43958932A>T	0.958954	score_high	Cont_score_high	NA	Cont_NA	score_low	Cont_score_low	NA	Cont_NA	NA	Cont_NA	score_high	Cont_score_high
X	43959213	CRcont298943	C	T	1941	PASS	Cont	X:43959213	X:43959213C	X:43959213C>T	NDP	X:43958645-43978390	-	19745	NA	1	1	0	1	43959214	X:43818459	X:43818459C>T	CRcont298943	intron_variant	MODIFIER	NDP	ENSG00000124479	-1	ENST00000642620.1	0.503	0.067	9481	9531	1	-0.01	0.37	0.08	Enhancer	3	3	-0.52879	0.103	CRcont298943	NA	X:43818459C>T	0.18337	ABC	0.02189	AEFGBCI	NA	NA	NA	NA	NA	NA	NA	X:43959213C>T	0.478117	score_low	Cont_score_low	NA	Cont_NA	score_low	Cont_score_low	NA	Cont_NA	NA	Cont_NA	score_low	Cont_score_low
X	43959479	CRcont298972	G	T	1056	PASS	Cont	X:43959479	X:43959479G	X:43959479G>T	NDP	X:43958645-43978390	-	19745	NA	1	1	0	1	43959480	X:43818725	X:43818725G>T	CRcont298972	intron_variant	MODIFIER	NDP	ENSG00000124479	-1	ENST00000642620.1	0.47	0.027	9747	9797	NA	NA	0.2	0.06	Enhancer	3	4	-0.06099	0.999	CRcont298972	NA	X:43818725G>T	0.19519	ADB	0.01988	AEFDGBI	NA	NA	NA	NA	NA	NA	NA	X:43959479G>T	0.420931	score_low	Cont_score_low	NA	Cont_NA	score_low	Cont_score_low	NA	Cont_NA	NA	Cont_NA	score_low	Cont_score_low
X	43959652	CRcont299008	C	T	1660	PASS	Cont	X:43959652	X:43959652C	X:43959652C>T	NDP	X:43958645-43978390	-	19745	NA	1	1	0	1	43959653	X:43818898	X:43818898C>T	CRcont299008	intron_variant	MODIFIER	NDP	ENSG00000124479	-1	ENST00000642620.1	0.424	0.013	9920	9969	NA	NA	0.24	0.05	NA	3	3	-0.407071	0.186	CRcont299008	0.174827	X:43818898C>T	0.15927	A	0.0082	AEFI	NA	NA	NA	NA	NA	NA	NA	X:43959652C>T	0.395117	score_low	Cont_score_low	score_no_call	Cont_score_no_call	score_low	Cont_score_low	NA	Cont_NA	NA	Cont_NA	score_low	Cont_score_low
X	43959876	CRcont299041	T	C	1043	PASS	Cont	X:43959876	X:43959876T	X:43959876T>C	NDP	X:43958645-43978390	-	19745	NA	1	1	0	1	43959877	X:43819122	X:43819122T>C	CRcont299041	intron_variant	MODIFIER	NDP	ENSG00000124479	-1	ENST00000642620.1	0.351	0.013	10144	9745	NA	NA	0.13	0.04	NA	2	2	0.336192	4.707	CRcont299041	NA	X:43819122T>C	0.18489	A	0.04353	AEI	NA	NA	NA	NA	NA	NA	NA	X:43959876T>C	0.455784	score_low	Cont_score_low	NA	Cont_NA	score_low	Cont_score_low	NA	Cont_NA	NA	Cont_NA	score_low	Cont_score_low
X	43960146	CRcont299069	A	G	2306	PASS	Cont	X:43960146	X:43960146A	X:43960146A>G	NDP	X:43958645-43978390	-	19745	NA	1	1	0	1	43960147	X:43819392	X:43819392A>G	CRcont299069	intron_variant	MODIFIER	NDP	ENSG00000124479	-1	ENST00000642620.1	0.517	0	10414	9475	NA	NA	0.29	0.07	NA	1	1	0.426104	5.714	CRcont299069	NA	X:43819392A>G	0.21063	A	0.05459	AEFI	NA	NA	NA	NA	NA	NA	NA	X:43960146A>G	0.79478	score_low	Cont_score_low	NA	Cont_NA	score_low	Cont_score_low	NA	Cont_NA	NA	Cont_NA	score_low	Cont_score_low
X	43960329	CRcont299100	C	CATCT	5259	PASS	Cont	X:43960329	X:43960329C	X:43960329C>CATCT	NDP	X:43958645-43978390	-	19745	NA	5	1	4	5	43960330	X:43819575	X:43819575C>CATCT	CRcont299100	intron_variant	MODIFIER	NDP	ENSG00000124479	-1	ENST00000642620.1	0.44	0	10597	9291	NA	NA	0.36	0.1	NA	1	1	-0.005084	1.304	CRcont299100	NA	NA	NA	NA	NA	NA	NA	NA	NA	NA	NA	NA	NA	X:43960329C>CATCT	0.661236	score_low	Cont_score_low	NA	Cont_NA	NA	Cont_NA	NA	Cont_NA	NA	Cont_NA	score_low	Cont_score_low
X	43960551	CRcont299123	T	C	879	PASS	Cont	X:43960551	X:43960551T	X:43960551T>C	NDP	X:43958645-43978390	-	19745	NA	1	1	0	1	43960552	X:43819797	X:43819797T>C	CRcont299123	intron_variant	MODIFIER	NDP	ENSG00000124479	-1	ENST00000642620.1	0.371	0.013	10819	9070	1	0.07	0.22	0.06	NA	NA	NA	0.319511	4.515	CRcont299123	NA	X:43819797T>C	0.15824	A	0.05325	AEFGI	NA	NA	NA	NA	NA	NA	NA	X:43960551T>C	0.677547	score_low	Cont_score_low	NA	Cont_NA	score_low	Cont_score_low	NA	Cont_NA	NA	Cont_NA	score_low	Cont_score_low
X	43960719	CRcont299149	G	C	630	PASS	Cont	X:43960719	X:43960719G	X:43960719G>C	NDP	X:43958645-43978390	-	19745	NA	1	1	0	1	43960720	X:43819965	X:43819965G>C	CRcont299149	intron_variant	MODIFIER	NDP	ENSG00000124479	-1	ENST00000642620.1	0.377	0.013	10987	8902	NA	NA	0.22	0.06	NA	NA	NA	0.8199	9.592	CRcont299149	NA	X:43819965G>C	0.2646	A	0.29287	AEFI	NA	NA	NA	NA	NA	NA	NA	X:43960719G>C	0.388402	score_no_call	Cont_score_no_call	NA	Cont_NA	score_low	Cont_score_low	NA	Cont_NA	NA	Cont_NA	score_low	Cont_score_low
X	43960895	CRcont299174	G	A	797	PASS	Cont	X:43960895	X:43960895G	X:43960895G>A	NDP	X:43958645-43978390	-	19745	NA	1	1	0	1	43960896	X:43820141	X:43820141G>A	CRcont299174	intron_variant	MODIFIER	NDP	ENSG00000124479	-1	ENST00000642620.1	0.444	0	11163	8726	NA	NA	0.18	0.08	NA	2	2	1.26984	14.17	CRcont299174	NA	X:43820141G>A	0.12282	A	0.02263	AEFI	NA	NA	NA	NA	NA	NA	NA	X:43960895G>A	0.767816	score_high	Cont_score_high	NA	Cont_NA	score_low	Cont_score_low	NA	Cont_NA	NA	Cont_NA	score_low	Cont_score_low
X	43961093	CRcont299200	A	G	827	PASS	Cont	X:43961093	X:43961093A	X:43961093A>G	NDP	X:43958645-43978390	-	19745	NA	1	1	0	1	43961094	X:43820339	X:43820339A>G	CRcont299200	intron_variant	MODIFIER	NDP	ENSG00000124479	-1	ENST00000642620.1	0.291	0.013	11361	8528	NA	NA	0.12	0.03	NA	NA	NA	0.10963	2.179	CRcont299200	NA	X:43820339A>G	0.15306	AB	0.02637	AEFBI	NA	NA	NA	NA	NA	NA	NA	X:43961093A>G	0.362025	score_low	Cont_score_low	NA	Cont_NA	score_low	Cont_score_low	NA	Cont_NA	NA	Cont_NA	score_low	Cont_score_low
X	43961255	CRcont299227	T	C	1108	PASS	Cont	X:43961255	X:43961255T	X:43961255T>C	NDP	X:43958645-43978390	-	19745	NA	1	1	0	1	43961256	X:43820501	X:43820501T>C	CRcont299227	intron_variant	MODIFIER	NDP	ENSG00000124479	-1	ENST00000642620.1	0.371	0	11523	8366	NA	NA	0.21	0.04	NA	NA	NA	0.599347	7.506	CRcont299227	NA	X:43820501T>C	0.26195	AB	0.04868	AEFBI	NA	NA	NA	NA	NA	NA	NA	X:43961255T>C	0.746862	score_low	Cont_score_low	NA	Cont_NA	score_low	Cont_score_low	NA	Cont_NA	NA	Cont_NA	score_low	Cont_score_low
X	43961503	CRcont299251	A	G	897	PASS	Cont	X:43961503	X:43961503A	X:43961503A>G	NDP	X:43958645-43978390	-	19745	NA	1	1	0	1	43961504	X:43820749	X:43820749A>G	CRcont299251	intron_variant	MODIFIER	NDP	ENSG00000124479	-1	ENST00000642620.1	0.318	0	11771	8118	NA	NA	0.15	0.03	NA	1	2	-0.649739	0.057	CRcont299251	NA	X:43820749A>G	0.06962	AB	0.00037	AEFGBI	NA	NA	NA	NA	NA	NA	NA	X:43961503A>G	0.253386	score_low	Cont_score_low	NA	Cont_NA	score_low	Cont_score_low	NA	Cont_NA	NA	Cont_NA	score_low	Cont_score_low
X	43961655	CRcont299279	T	A	5434	PASS	Cont	X:43961655	X:43961655T	X:43961655T>A	NDP	X:43958645-43978390	-	19745	NA	1	1	0	1	43961656	X:43820901	X:43820901T>A	CRcont299279	intron_variant	MODIFIER	NDP	ENSG00000124479	-1	ENST00000642620.1	0.272	0.013	11732	7966	NA	NA	0.14	0.06	CTCF Binding Site	1	2	0.146165	2.536	CRcont299279	NA	X:43820901T>A	0.20623	ABC	0.16466	AEFBCI	NA	NA	NA	NA	NA	NA	NA	X:43961655T>A	0.371884	score_low	Cont_score_low	NA	Cont_NA	score_low	Cont_score_low	NA	Cont_NA	NA	Cont_NA	score_low	Cont_score_low
X	43961802	CRcont299302	G	C	638	PASS	Cont	X:43961802	X:43961802G	X:43961802G>C	NDP	X:43958645-43978390	-	19745	NA	1	1	0	1	43961803	X:43821048	X:43821048G>C	CRcont299302	intron_variant	MODIFIER	NDP	ENSG00000124479	-1	ENST00000642620.1	0.338	0.027	11585	7819	NA	NA	0.4	0.11	CTCF Binding Site	11	61	0.04674	1.656	CRcont299302	NA	X:43821048G>C	0.2342	ALL	0.14094	AEFDBHCI	NA	NA	NA	NA	NA	NA	NA	X:43961802G>C	0.71931	score_low	Cont_score_low	NA	Cont_NA	score_low	Cont_score_low	NA	Cont_NA	NA	Cont_NA	score_low	Cont_score_low
X	43961923	CRcont299323	A	C	2052	PASS	Cont	X:43961923	X:43961923A	X:43961923A>C	NDP	X:43958645-43978390	-	19745	NA	1	1	0	1	43961924	X:43821169	X:43821169A>C	CRcont299323	intron_variant	MODIFIER	NDP	ENSG00000124479	-1	ENST00000642620.1	0.311	0	11464	7698	NA	NA	0.65	0.15	CTCF Binding Site	9	62	0.209397	3.231	CRcont299323	NA	X:43821169A>C	0.1799	ALL	0.08234	AEDGBHCI	NA	NA	NA	NA	NA	NA	NA	X:43961923A>C	0.397265	score_low	Cont_score_low	NA	Cont_NA	score_low	Cont_score_low	NA	Cont_NA	NA	Cont_NA	score_low	Cont_score_low
X	43962164	CRcont299352	T	C	828	PASS	Cont	X:43962164	X:43962164T	X:43962164T>C	NDP	X:43958645-43978390	-	19745	NA	1	1	0	1	43962165	X:43821410	X:43821410T>C	CRcont299352	intron_variant	MODIFIER	NDP	ENSG00000124479	-1	ENST00000642620.1	0.311	0.013	11223	7457	NA	NA	0.18	0.08	CTCF Binding Site	2	3	0.646832	7.96	CRcont299352	NA	X:43821410T>C	0.29864	ABC	0.32768	AEFBCI	NA	NA	NA	NA	NA	NA	NA	X:43962164T>C	0.863135	score_low	Cont_score_low	NA	Cont_NA	score_low	Cont_score_low	NA	Cont_NA	NA	Cont_NA	score_high	Cont_score_high
X	43962285	CRcont299374	T	G	1131	PASS	Cont	X:43962285	X:43962285T	X:43962285T>G	NDP	X:43958645-43978390	-	19745	NA	1	1	0	1	43962286	X:43821531	X:43821531T>G	CRcont299374	intron_variant	MODIFIER	NDP	ENSG00000124479	-1	ENST00000642620.1	0.298	0	11102	7336	4	-0.09	0.13	0.06	NA	1	1	0.269204	3.929	CRcont299374	NA	X:43821531T>G	0.22251	ABC	0.2693	AEFBCI	NA	NA	NA	NA	NA	NA	NA	X:43962285T>G	0.688027	score_low	Cont_score_low	NA	Cont_NA	score_low	Cont_score_low	NA	Cont_NA	NA	Cont_NA	score_low	Cont_score_low
X	43962619	CRcont299402	G	C	231	PASS	Cont	X:43962619	X:43962619G	X:43962619G>C	NDP	X:43958645-43978390	-	19745	NA	1	1	0	1	43962620	X:43821865	X:43821865G>C	CRcont299402	intron_variant	MODIFIER	NDP	ENSG00000124479	-1	ENST00000642620.1	0.377	0.027	10768	7002	NA	NA	0.96	0.74	Open chromatin	2	2	0.226272	3.427	CRcont299402	NA	X:43821865G>C	0.08707	AB	0.00257	AEFBIJ	NA	NA	NA	NA	NA	NA	NA	X:43962619G>C	0.402976	score_low	Cont_score_low	NA	Cont_NA	score_low	Cont_score_low	NA	Cont_NA	NA	Cont_NA	score_low	Cont_score_low
X	43962818	CRcont299438	C	T	4195	PASS	Cont	X:43962818	X:43962818C	X:43962818C>T	NDP	X:43958645-43978390	-	19745	NA	1	1	0	1	43962819	X:43822064	X:43822064C>T	CRcont299438	intron_variant	MODIFIER	NDP	ENSG00000124479	-1	ENST00000642620.1	0.543	0.067	10569	6803	NA	NA	0.62	0.41	Open chromatin	4	4	1.63206	16.58	CRcont299438	0.89893	X:43822064C>T	0.96263	AB	0.57746	AEFGBI	NA	NA	NA	NA	NA	NA	NA	X:43962818C>T	0.987954	score_high	Cont_score_high	score_high	Cont_score_high	score_high	Cont_score_high	NA	Cont_NA	NA	Cont_NA	score_high	Cont_score_high
X	43962951	CRcont299457	G	A	2521	PASS	Cont	X:43962951	X:43962951G	X:43962951G>A	NDP	X:43958645-43978390	-	19745	NA	1	1	0	1	43962952	X:43822197	X:43822197G>A	CRcont299457	intron_variant	MODIFIER	NDP	ENSG00000124479	-1	ENST00000642620.1	0.55	0.027	10436	6670	NA	NA	0.28	0.06	NA	4	4	1.74076	17.31	CRcont299457	0.55954	X:43822197G>A	0.95266	AB	0.47101	AEFGBI	NA	NA	NA	NA	NA	NA	NA	X:43962951G>A	0.969293	score_high	Cont_score_high	score_high	Cont_score_high	score_high	Cont_score_high	NA	Cont_NA	NA	Cont_NA	score_high	Cont_score_high
X	43963064	CRcont299475	G	T	1227	PASS	Cont	X:43963064	X:43963064G	X:43963064G>T	NDP	X:43958645-43978390	-	19745	NA	1	1	0	1	43963065	X:43822310	X:43822310G>T	CRcont299475	intron_variant	MODIFIER	NDP	ENSG00000124479	-1	ENST00000642620.1	0.51	0.013	10323	6557	NA	NA	0.5	0.25	NA	2	2	0.860953	10.02	CRcont299475	NA	X:43822310G>T	0.21589	AB	0.40893	AEFBI	NA	NA	NA	NA	NA	NA	NA	X:43963064G>T	0.988006	score_high	Cont_score_high	NA	Cont_NA	score_low	Cont_score_low	NA	Cont_NA	NA	Cont_NA	score_high	Cont_score_high
X	43963215	CRcont299500	C	T	776	PASS	Cont	X:43963215	X:43963215C	X:43963215C>T	NDP	X:43958645-43978390	-	19745	NA	1	1	0	1	43963216	X:43822461	X:43822461C>T	CRcont299500	intron_variant	MODIFIER	NDP	ENSG00000124479	-1	ENST00000642620.1	0.364	0.013	10172	6406	NA	NA	0.16	0.03	NA	NA	NA	-0.239489	0.42	CRcont299500	NA	X:43822461C>T	0.0926	A	0.01431	AEFI	NA	NA	NA	NA	NA	NA	NA	X:43963215C>T	0.3097	score_low	Cont_score_low	NA	Cont_NA	score_low	Cont_score_low	NA	Cont_NA	NA	Cont_NA	score_low	Cont_score_low
X	43963386	CRcont299541	G	C	1196	PASS	Cont	X:43963386	X:43963386G	X:43963386G>C	NDP	X:43958645-43978390	-	19745	NA	1	1	0	1	43963387	X:43822632	X:43822632G>C	CRcont299541	intron_variant	MODIFIER	NDP	ENSG00000124479	-1	ENST00000642620.1	0.364	0	10001	6235	NA	NA	0.09	0.03	NA	1	1	-0.05381	1.034	CRcont299541	NA	X:43822632G>C	0.15619	A	0.02825	AEFI	NA	NA	NA	NA	NA	NA	NA	X:43963386G>C	0.606361	score_low	Cont_score_low	NA	Cont_NA	score_low	Cont_score_low	NA	Cont_NA	NA	Cont_NA	score_low	Cont_score_low
X	43963531	CRcont299570	A	G	4203	PASS	Cont	X:43963531	X:43963531A	X:43963531A>G	NDP	X:43958645-43978390	-	19745	NA	1	1	0	1	43963532	X:43822777	X:43822777A>G	CRcont299570	intron_variant	MODIFIER	NDP	ENSG00000124479	-1	ENST00000642620.1	0.272	0	9856	6090	NA	NA	0.1	0.03	NA	NA	NA	0.666442	8.144	CRcont299570	NA	X:43822777A>G	0.22729	A	0.55429	AEFI	NA	NA	NA	NA	NA	NA	NA	X:43963531A>G	0.739116	score_no_call	Cont_score_no_call	NA	Cont_NA	score_low	Cont_score_low	NA	Cont_NA	NA	Cont_NA	score_low	Cont_score_low
X	43963718	CRcont299606	C	G	2518	PASS	Cont	X:43963718	X:43963718C	X:43963718C>G	NDP	X:43958645-43978390	-	19745	NA	1	1	0	1	43963719	X:43822964	X:43822964C>G	CRcont299606	intron_variant	MODIFIER	NDP	ENSG00000124479	-1	ENST00000642620.1	0.404	0	9669	5903	1	0.5	0.33	0.06	NA	1	1	1.01185	11.77	CRcont299606	NA	X:43822964C>G	0.187	A	0.10828	AEFI	NA	NA	NA	NA	NA	NA	NA	X:43963718C>G	0.867748	score_high	Cont_score_high	NA	Cont_NA	score_low	Cont_score_low	NA	Cont_NA	NA	Cont_NA	score_high	Cont_score_high
X	43963845	CRcont299626	A	G	13587	PASS	Cont	X:43963845	X:43963845A	X:43963845A>G	NDP	X:43958645-43978390	-	19745	NA	1	1	0	1	43963846	X:43823091	X:43823091A>G	CRcont299626	intron_variant	MODIFIER	NDP	ENSG00000124479	-1	ENST00000642620.1	0.444	0.013	9542	5776	NA	NA	0.34	0.09	NA	2	2	-0.228917	0.442	CRcont299626	NA	X:43823091A>G	0.18609	A	0.01395	AEFI	NA	NA	NA	NA	NA	NA	NA	X:43963845A>G	0.351762	score_low	Cont_score_low	NA	Cont_NA	score_low	Cont_score_low	NA	Cont_NA	NA	Cont_NA	score_low	Cont_score_low
X	43963990	CRcont299654	G	A	1691	PASS	Cont	X:43963990	X:43963990G	X:43963990G>A	NDP	X:43958645-43978390	-	19745	NA	1	1	0	1	43963991	X:43823236	X:43823236G>A	CRcont299654	intron_variant	MODIFIER	NDP	ENSG00000124479	-1	ENST00000642620.1	0.536	0.013	9397	5631	1	0.66	0.22	0.05	NA	2	2	0.075669	1.882	CRcont299654	0.153151	X:43823236G>A	0.12621	AB	0.01154	AEFBI	NA	NA	NA	NA	NA	NA	NA	X:43963990G>A	0.760391	score_low	Cont_score_low	score_low	Cont_score_low	score_low	Cont_score_low	NA	Cont_NA	NA	Cont_NA	score_low	Cont_score_low
X	43964188	CRcont299685	A	C	348	PASS	Cont	X:43964188	X:43964188A	X:43964188A>C	NDP	X:43958645-43978390	-	19745	NA	1	1	0	1	43964189	X:43823434	X:43823434A>C	CRcont299685	intron_variant	MODIFIER	NDP	ENSG00000124479	-1	ENST00000642620.1	0.464	0	9199	5433	2	0.51	0.26	0.05	NA	1	1	1.12227	12.98	CRcont299685	NA	X:43823434A>C	0.22626	AB	0.07457	AEFBI	NA	NA	NA	NA	NA	NA	NA	X:43964188A>C	0.838708	score_high	Cont_score_high	NA	Cont_NA	score_low	Cont_score_low	NA	Cont_NA	NA	Cont_NA	score_no_call	Cont_score_no_call
X	43964303	CRcont299717	G	A	1051	PASS	Cont	X:43964303	X:43964303G	X:43964303G>A	NDP	X:43958645-43978390	-	19745	NA	1	1	0	1	43964304	X:43823549	X:43823549G>A	CRcont299717	intron_variant	MODIFIER	NDP	ENSG00000124479	-1	ENST00000642620.1	0.424	0	9084	5318	NA	NA	0.17	0.04	NA	1	1	0.265063	3.881	CRcont299717	NA	X:43823549G>A	0.15287	AB	0.01805	AEFBI	NA	NA	NA	NA	NA	NA	NA	X:43964303G>A	0.431273	score_low	Cont_score_low	NA	Cont_NA	score_low	Cont_score_low	NA	Cont_NA	NA	Cont_NA	score_low	Cont_score_low
X	43964526	CRcont299752	C	A	444	PASS	Cont	X:43964526	X:43964526C	X:43964526C>A	NDP	X:43958645-43978390	-	19745	NA	1	1	0	1	43964527	X:43823772	X:43823772C>A	CRcont299752	intron_variant	MODIFIER	NDP	ENSG00000124479	-1	ENST00000642620.1	0.45	0.013	8861	5095	NA	NA	0.38	0.13	NA	NA	NA	-0.203065	0.503	CRcont299752	NA	X:43823772C>A	0.15174	AB	0.01653	AEFGBI	NA	NA	NA	NA	NA	NA	NA	X:43964526C>A	0.691682	score_low	Cont_score_low	NA	Cont_NA	score_low	Cont_score_low	NA	Cont_NA	NA	Cont_NA	score_low	Cont_score_low
X	43964679	CRcont299773	C	A	3353	PASS	Cont	X:43964679	X:43964679C	X:43964679C>A	NDP	X:43958645-43978390	-	19745	NA	1	1	0	1	43964680	X:43823925	X:43823925C>A	CRcont299773	intron_variant	MODIFIER	NDP	ENSG00000124479	-1	ENST00000642620.1	0.437	0.027	8708	4942	NA	NA	0.66	0.4	NA	1	1	-0.320955	0.282	CRcont299773	NA	X:43823925C>A	0.19075	AB	0.09886	AEFBI	NA	NA	NA	NA	NA	NA	NA	X:43964679C>A	0.770899	score_low	Cont_score_low	NA	Cont_NA	score_low	Cont_score_low	NA	Cont_NA	NA	Cont_NA	score_low	Cont_score_low
X	43964884	CRcont299801	G	A	714	PASS	Cont	X:43964884	X:43964884G	X:43964884G>A	NDP	X:43958645-43978390	-	19745	NA	1	1	0	1	43964885	X:43824130	X:43824130G>A	CRcont299801	intron_variant	MODIFIER	NDP	ENSG00000124479	-1	ENST00000642620.1	0.411	0	8503	4737	1	0.35	0.32	0.07	NA	1	2	-0.179546	0.565	CRcont299801	NA	X:43824130G>A	0.16677	AB	0.02416	AEFGBI	NA	NA	NA	NA	NA	NA	NA	X:43964884G>A	0.801248	score_low	Cont_score_low	NA	Cont_NA	score_low	Cont_score_low	NA	Cont_NA	NA	Cont_NA	score_no_call	Cont_score_no_call
X	43965097	CRcont299830	T	TCTAAATTAATAATATCCTGTTAATCATAGGAAGTGGG	870	PASS	Cont	X:43965097	X:43965097T	X:43965097T>TCTAAATTAATAATATCCTGTTAATCATAGGAAGTGGG	NDP	X:43958645-43978390	-	19745	NA	38	1	37	38	43965098	X:43824343	X:43824343T>TCTAAATTAATAATATCCTGTTAATCATAGGAAGTGGG	CRcont299830	intron_variant	MODIFIER	NDP	ENSG00000124479	-1	ENST00000642620.1	0.393	0.027	8289	4523	1	-2	0.73	0.19	Open chromatin	7	8	-0.212327	0.481	CRcont299830	NA	NA	NA	NA	NA	NA	NA	NA	NA	NA	NA	NA	NA	X:43965097T>TCTAAATTAATAATATCCTGTTAATCATAGGAAGTGGG	0.495355	score_low	Cont_score_low	NA	Cont_NA	NA	Cont_NA	NA	Cont_NA	NA	Cont_NA	score_low	Cont_score_low
X	43965290	CRcont299864	A	G	1060	PASS	Cont	X:43965290	X:43965290A	X:43965290A>G	NDP	X:43958645-43978390	-	19745	NA	1	1	0	1	43965291	X:43824536	X:43824536A>G	CRcont299864	intron_variant	MODIFIER	NDP	ENSG00000124479	-1	ENST00000642620.1	0.49	0.013	8097	4331	NA	NA	0.24	0.05	Open chromatin	1	1	0.210217	3.241	CRcont299864	NA	X:43824536A>G	0.21156	AB	0.0066	AEFBI	NA	NA	NA	NA	NA	NA	NA	X:43965290A>G	0.78208	score_low	Cont_score_low	NA	Cont_NA	score_low	Cont_score_low	NA	Cont_NA	NA	Cont_NA	score_low	Cont_score_low
X	43965495	CRcont299895	A	G	312	PASS	Cont	X:43965495	X:43965495A	X:43965495A>G	NDP	X:43958645-43978390	-	19745	NA	1	1	0	1	43965496	X:43824741	X:43824741A>G	CRcont299895	intron_variant	MODIFIER	NDP	ENSG00000124479	-1	ENST00000642620.1	0.298	0.013	7892	4126	NA	NA	0.08	0.02	NA	2	2	-0.332171	0.267	CRcont299895	NA	X:43824741A>G	0.16515	AB	0.04418	AEFBI	NA	NA	NA	NA	NA	NA	NA	X:43965495A>G	0.363138	score_low	Cont_score_low	NA	Cont_NA	score_low	Cont_score_low	NA	Cont_NA	NA	Cont_NA	score_low	Cont_score_low
X	43965590	CRcont299920	A	G	2227	PASS	Cont	X:43965590	X:43965590A	X:43965590A>G	NDP	X:43958645-43978390	-	19745	NA	1	1	0	1	43965591	X:43824836	X:43824836A>G	CRcont299920	intron_variant	MODIFIER	NDP	ENSG00000124479	-1	ENST00000642620.1	0.384	0.013	7797	4031	NA	NA	0.16	0.05	NA	2	2	0.251308	3.72	CRcont299920	NA	X:43824836A>G	0.18231	AB	0.06695	AEFBI	NA	NA	NA	NA	NA	NA	NA	X:43965590A>G	0.774442	score_low	Cont_score_low	NA	Cont_NA	score_low	Cont_score_low	NA	Cont_NA	NA	Cont_NA	score_low	Cont_score_low
X	43965761	CRcont299949	A	T	1726	PASS	Cont	X:43965761	X:43965761A	X:43965761A>T	NDP	X:43958645-43978390	-	19745	NA	1	1	0	1	43965762	X:43825007	X:43825007A>T	CRcont299949	intron_variant	MODIFIER	NDP	ENSG00000124479	-1	ENST00000642620.1	0.457	0.027	7626	3860	NA	NA	0.24	0.09	NA	1	1	-0.146932	0.662	CRcont299949	NA	X:43825007A>T	0.1314	AB	0.00984	AEFBI	NA	NA	NA	NA	NA	NA	NA	X:43965761A>T	0.352175	score_low	Cont_score_low	NA	Cont_NA	score_low	Cont_score_low	NA	Cont_NA	NA	Cont_NA	score_low	Cont_score_low
X	43965932	CRcont299979	G	A	3067	PASS	Cont	X:43965932	X:43965932G	X:43965932G>A	NDP	X:43958645-43978390	-	19745	NA	1	1	0	1	43965933	X:43825178	X:43825178G>A	CRcont299979	intron_variant	MODIFIER	NDP	ENSG00000124479	-1	ENST00000642620.1	0.477	0.013	7455	3689	NA	NA	0.19	0.04	NA	3	4	0.344827	4.806	CRcont299979	NA	X:43825178G>A	0.15358	AB	0.03498	AEFBI	NA	NA	NA	NA	NA	NA	NA	X:43965932G>A	0.35575	score_low	Cont_score_low	NA	Cont_NA	score_low	Cont_score_low	NA	Cont_NA	NA	Cont_NA	score_low	Cont_score_low
X	43966235	CRcont300010	A	G	4587	PASS	Cont	X:43966235	X:43966235A	X:43966235A>G	NDP	X:43958645-43978390	-	19745	NA	1	1	0	1	43966236	X:43825481	X:43825481A>G	CRcont300010	intron_variant	MODIFIER	NDP	ENSG00000124479	-1	ENST00000642620.1	0.437	0	7152	3386	NA	NA	0.3	0.07	NA	2	2	-0.399036	0.193	CRcont300010	NA	X:43825481A>G	0.09945	AB	0.00164	AEFBI	NA	NA	NA	NA	NA	NA	NA	X:43966235A>G	0.321849	score_low	Cont_score_low	NA	Cont_NA	score_low	Cont_score_low	NA	Cont_NA	NA	Cont_NA	score_low	Cont_score_low
X	43966493	CRcont300043	C	T	919	PASS	Cont	X:43966493	X:43966493C	X:43966493C>T	NDP	X:43958645-43978390	-	19745	NA	1	1	0	1	43966494	X:43825739	X:43825739C>T	CRcont300043	intron_variant	MODIFIER	NDP	ENSG00000124479	-1	ENST00000642620.1	0.464	0.013	6894	3128	NA	NA	0.12	0.04	NA	2	2	0.220586	3.361	CRcont300043	NA	X:43825739C>T	0.18457	AB	0.02668	AEFBI	NA	NA	NA	NA	NA	NA	NA	X:43966493C>T	0.744954	score_low	Cont_score_low	NA	Cont_NA	score_low	Cont_score_low	NA	Cont_NA	NA	Cont_NA	score_low	Cont_score_low
X	43966625	CRcont300062	G	A	3349	PASS	Cont	X:43966625	X:43966625G	X:43966625G>A	NDP	X:43958645-43978390	-	19745	NA	1	1	0	1	43966626	X:43825871	X:43825871G>A	CRcont300062	intron_variant	MODIFIER	NDP	ENSG00000124479	-1	ENST00000642620.1	0.483	0	6762	2996	2	0.14	0.25	0.06	NA	4	4	0.122806	2.303	CRcont300062	NA	X:43825871G>A	0.22364	AB	0.05091	AEFBI	NA	NA	NA	NA	NA	NA	NA	X:43966625G>A	0.426375	score_low	Cont_score_low	NA	Cont_NA	score_low	Cont_score_low	NA	Cont_NA	NA	Cont_NA	score_low	Cont_score_low
X	43966835	CRcont300089	C	T	3260	PASS	Cont	X:43966835	X:43966835C	X:43966835C>T	NDP	X:43958645-43978390	-	19745	NA	1	1	0	1	43966836	X:43826081	X:43826081C>T	CRcont300089	intron_variant	MODIFIER	NDP	ENSG00000124479	-1	ENST00000642620.1	0.464	0.027	6552	2786	NA	NA	0.25	0.05	NA	1	1	0.655187	8.039	CRcont300089	0.157321	X:43826081C>T	0.2441	AB	0.06348	AEFBI	NA	NA	NA	NA	NA	NA	NA	X:43966835C>T	0.8552	score_no_call	Cont_score_no_call	score_low	Cont_score_low	score_low	Cont_score_low	NA	Cont_NA	NA	Cont_NA	score_no_call	Cont_score_no_call
X	43967039	CRcont300114	A	C	115	PASS	Cont	X:43967039	X:43967039A	X:43967039A>C	NDP	X:43958645-43978390	-	19745	NA	1	1	0	1	43967040	X:43826285	X:43826285A>C	CRcont300114	intron_variant	MODIFIER	NDP	ENSG00000124479	-1	ENST00000642620.1	0.417	0.04	6348	2582	1	1	0.16	0.03	NA	NA	NA	-0.262926	0.374	CRcont300114	0.0869584	X:43826285A>C	0.2022	AB	0.02031	AEFBI	NA	NA	NA	NA	NA	NA	NA	X:43967039A>C	0.234113	score_low	Cont_score_low	score_low	Cont_score_low	score_low	Cont_score_low	NA	Cont_NA	NA	Cont_NA	score_low	Cont_score_low
X	43967278	CRcont300141	G	T	3222	PASS	Cont	X:43967278	X:43967278G	X:43967278G>T	NDP	X:43958645-43978390	-	19745	NA	1	1	0	1	43967279	X:43826524	X:43826524G>T	CRcont300141	intron_variant	MODIFIER	NDP	ENSG00000124479	-1	ENST00000642620.1	0.338	0	6109	2343	NA	NA	0.16	0.03	NA	1	1	-0.040395	1.103	CRcont300141	NA	X:43826524G>T	0.14476	AB	0.01594	AEFGBI	NA	NA	NA	NA	NA	NA	NA	X:43967278G>T	0.234307	score_low	Cont_score_low	NA	Cont_NA	score_low	Cont_score_low	NA	Cont_NA	NA	Cont_NA	score_low	Cont_score_low
X	43967589	CRcont300177	A	G	634	PASS	Cont	X:43967589	X:43967589A	X:43967589A>G	NDP	X:43958645-43978390	-	19745	NA	1	1	0	1	43967590	X:43826835	X:43826835A>G	CRcont300177	intron_variant	MODIFIER	NDP	ENSG00000124479	-1	ENST00000642620.1	0.377	0	5798	2032	1	-0.01	0.11	0.03	NA	NA	NA	1.34272	14.69	CRcont300177	NA	X:43826835A>G	0.96223	AB	0.4302	AEFGBI	NA	NA	NA	NA	NA	NA	NA	X:43967589A>G	0.451539	score_high	Cont_score_high	NA	Cont_NA	score_high	Cont_score_high	NA	Cont_NA	NA	Cont_NA	score_low	Cont_score_low
X	43967909	CRcont300219	A	G	1525	PASS	Cont	X:43967909	X:43967909A	X:43967909A>G	NDP	X:43958645-43978390	-	19745	NA	1	1	0	1	43967910	X:43827155	X:43827155A>G	CRcont300219	intron_variant	MODIFIER	NDP	ENSG00000124479	-1	ENST00000642620.1	0.318	0	5478	1712	NA	NA	0.23	0.07	NA	1	1	1.50661	15.78	CRcont300219	NA	X:43827155A>G	0.96504	AB	0.8164	AEFGBI	NA	NA	NA	NA	NA	NA	NA	X:43967909A>G	0.946859	score_high	Cont_score_high	NA	Cont_NA	score_high	Cont_score_high	NA	Cont_NA	NA	Cont_NA	score_high	Cont_score_high
X	43968134	CRcont300251	A	C	330	PASS	Cont	X:43968134	X:43968134A	X:43968134A>C	NDP	X:43958645-43978390	-	19745	NA	1	1	0	1	43968135	X:43827380	X:43827380A>C	CRcont300251	intron_variant	MODIFIER	NDP	ENSG00000124479	-1	ENST00000642620.1	0.43	0.04	5253	1487	7	0.17	0.31	0.06	NA	4	6	1.61971	16.5	CRcont300251	NA	X:43827380A>C	0.92216	ABC	0.80728	AEFGBHCI	NA	NA	NA	NA	NA	NA	NA	X:43968134A>C	0.667308	score_high	Cont_score_high	NA	Cont_NA	score_high	Cont_score_high	NA	Cont_NA	NA	Cont_NA	score_low	Cont_score_low
X	43968306	CRcont300267	A	G	1113	PASS	Cont	X:43968306	X:43968306A	X:43968306A>G	NDP	X:43958645-43978390	-	19745	NA	1	1	0	1	43968307	X:43827552	X:43827552A>G	CRcont300267	intron_variant	MODIFIER	NDP	ENSG00000124479	-1	ENST00000642620.1	0.464	0.013	5081	1315	1	1	0.28	0.07	NA	6	6	0.604547	7.557	CRcont300267	NA	X:43827552A>G	0.22227	ABC	0.17684	AEFBCI	NA	NA	NA	NA	NA	NA	NA	X:43968306A>G	0.913034	score_low	Cont_score_low	NA	Cont_NA	score_low	Cont_score_low	NA	Cont_NA	NA	Cont_NA	score_high	Cont_score_high
X	43968547	CRcont300299	C	A	942	PASS	Cont	X:43968547	X:43968547C	X:43968547C>A	NDP	X:43958645-43978390	-	19745	NA	1	1	0	1	43968548	X:43827793	X:43827793C>A	CRcont300299	intron_variant	MODIFIER	NDP	ENSG00000124479	-1	ENST00000642620.1	0.53	0.027	4840	1074	NA	NA	0.44	0.09	NA	5	5	0.218865	3.341	CRcont300299	NA	X:43827793C>A	0.20769	AB	0.08765	AEFGBI	NA	NA	NA	NA	NA	NA	NA	X:43968547C>A	0.825333	score_low	Cont_score_low	NA	Cont_NA	score_low	Cont_score_low	NA	Cont_NA	NA	Cont_NA	score_no_call	Cont_score_no_call
X	43968822	CRcont300326	C	A	750	PASS	Cont	X:43968822	X:43968822C	X:43968822C>A	NDP	X:43958645-43978390	-	19745	NA	1	1	0	1	43968823	X:43828068	X:43828068C>A	CRcont300326	intron_variant	MODIFIER	NDP	ENSG00000124479	-1	ENST00000642620.1	0.364	0	4565	799	NA	NA	0.14	0.03	NA	3	3	1.07692	12.54	CRcont300326	0.932335	X:43828068C>A	0.98275	AB	0.91304	AEFGBI	NA	NA	NA	NA	NA	NA	NA	X:43968822C>A	0.450408	score_high	Cont_score_high	score_high	Cont_score_high	score_high	Cont_score_high	NA	Cont_NA	NA	Cont_NA	score_low	Cont_score_low
X	43969180	CRcont300377	C	T	584	PASS	Cont	X:43969180	X:43969180C	X:43969180C>T	NDP	X:43958645-43978390	-	19745	NA	1	1	0	1	43969181	X:43828426	X:43828426C>T	CRcont300377	intron_variant	MODIFIER	NDP	ENSG00000124479	-1	ENST00000642620.1	0.411	0.04	4207	441	1	-0.37	0.14	0.04	NA	3	3	0.174708	2.84	CRcont300377	NA	X:43828426C>T	0.21224	AB	0.02566	AEFBIJ	NA	NA	NA	NA	NA	NA	NA	X:43969180C>T	0.730279	score_low	Cont_score_low	NA	Cont_NA	score_low	Cont_score_low	NA	Cont_NA	NA	Cont_NA	score_low	Cont_score_low
X	43969369	CRcont300406	G	A	5297	PASS	Cont	X:43969369	X:43969369G	X:43969369G>A	NDP	X:43958645-43978390	-	19745	NA	1	1	0	1	43969370	X:43828615	X:43828615G>A	CRcont300406	intron_variant	MODIFIER	NDP	ENSG00000124479	-1	ENST00000642620.1	0.536	0.04	4018	252	3	0.92	0.2	0.04	NA	4	4	0.852728	9.929	CRcont300406	0.0895599	X:43828615G>A	0.18474	AB	0.32868	AEFBIJ	NA	NA	NA	NA	NA	NA	NA	X:43969369G>A	0.950542	score_no_call	Cont_score_no_call	score_low	Cont_score_low	score_low	Cont_score_low	NA	Cont_NA	NA	Cont_NA	score_high	Cont_score_high
X	43969518	CRcont300430	G	A	471	PASS	Cont	X:43969518	X:43969518G	X:43969518G>A	NDP	X:43958645-43978390	-	19745	NA	1	1	0	1	43969519	X:43828764	X:43828764G>A	CRcont300430	intron_variant	MODIFIER	NDP	ENSG00000124479	-1	ENST00000642620.1	0.596	0.107	3869	103	NA	NA	0.55	0.16	Promoter	8	8	1.90085	18.49	CRcont300430	0.969609	X:43828764G>A	0.98515	ADB	0.94409	AEFDBI	NA	NA	NA	NA	NA	NA	NA	X:43969518G>A	0.981969	score_high	Cont_score_high	score_high	Cont_score_high	score_high	Cont_score_high	NA	Cont_NA	NA	Cont_NA	score_high	Cont_score_high
X	43969625	CRcont300451	G	A	4600	PASS	Cont	X:43969625	X:43969625G	X:43969625G>A	NDP	X:43958645-43978390	-	19745	NA	1	1	0	1	43969626	X:43828871	X:43828871G>A	CRcont300451	intron_variant	MODIFIER	NDP	ENSG00000124479	-1	ENST00000642620.1	0.616	0.067	3762	5	NA	NA	0.74	0.22	NA	8	10	0.785676	9.25	CRcont300451	0.464415	X:43828871G>A	0.97276	ADB	0.26568	AEFDBIJ	NA	NA	NA	NA	NA	NA	NA	X:43969625G>A	0.531554	score_no_call	Cont_score_no_call	score_high	Cont_score_high	score_high	Cont_score_high	NA	Cont_NA	NA	Cont_NA	score_low	Cont_score_low
X	43969822	CRcont300478	A	G	1905	PASS	Cont	X:43969822	X:43969822A	X:43969822A>G	NDP	X:43958645-43978390	-	19745	NA	1	1	0	1	43969823	X:43829068	X:43829068A>G	CRcont300478	intron_variant	MODIFIER	NDP	ENSG00000124479	-1	ENST00000642620.1	0.55	0.027	3565	202	NA	NA	2.24	1.03	NA	14	18	1.66748	16.81	CRcont300478	0.400592	X:43829068A>G	0.41044	ADB	0.0315	AEFDGBIJ	NA	NA	NA	NA	NA	NA	NA	X:43969822A>G	0.944483	score_high	Cont_score_high	score_high	Cont_score_high	score_no_call	Cont_score_no_call	NA	Cont_NA	NA	Cont_NA	score_high	Cont_score_high
X	43970062	CRcont300515	T	G	736	PASS	Cont	X:43970062	X:43970062T	X:43970062T>G	NDP	X:43958645-43978390	-	19745	NA	1	1	0	1	43970063	X:43829308	X:43829308T>G	CRcont300515	intron_variant	MODIFIER	NDP	ENSG00000124479	-1	ENST00000642620.1	0.411	0.027	3325	442	NA	NA	4.65	2.13	NA	15	17	2.3436	21.8	CRcont300515	0.87835	X:43829308T>G	0.98871	ADB	0.92563	AEFDGBIJ	NA	NA	NA	NA	NA	NA	NA	X:43970062T>G	0.969398	score_high	Cont_score_high	score_high	Cont_score_high	score_high	Cont_score_high	NA	Cont_NA	NA	Cont_NA	score_high	Cont_score_high
X	43970316	CRcont300545	G	A	1897	PASS	Cont	X:43970316	X:43970316G	X:43970316G>A	NDP	X:43958645-43978390	-	19745	NA	1	1	0	1	43970317	X:43829562	X:43829562G>A	CRcont300545	intron_variant	MODIFIER	NDP	ENSG00000124479	-1	ENST00000642620.1	0.629	0.053	3071	696	NA	NA	4.44	1.89	NA	28	37	-0.027465	1.173	CRcont300545	NA	X:43829562G>A	0.1931	ALL	0.02813	ALL	NA	NA	NA	NA	NA	NA	NA	X:43970316G>A	0.395654	score_low	Cont_score_low	NA	Cont_NA	score_low	Cont_score_low	NA	Cont_NA	NA	Cont_NA	score_low	Cont_score_low
X	43970458	CRcont300573	C	T	1818	PASS	Cont	X:43970458	X:43970458C	X:43970458C>T	NDP	X:43958645-43978390	-	19745	NA	1	1	0	1	43970459	X:43829704	X:43829704C>T	CRcont300573	intron_variant	MODIFIER	NDP	ENSG00000124479	-1	ENST00000642620.1	0.536	0.027	2929	838	NA	NA	4.49	1.8	NA	22	29	-1.18156	0.003	CRcont300573	0.483815	X:43829704C>T	0.13592	ALL	0.01647	ALL	NA	NA	NA	NA	NA	NA	NA	X:43970458C>T	0.385588	score_low	Cont_score_low	score_high	Cont_score_high	score_low	Cont_score_low	NA	Cont_NA	NA	Cont_NA	score_low	Cont_score_low
X	43970688	CRcont300610	C	T	818	PASS	Cont	X:43970688	X:43970688C	X:43970688C>T	NDP	X:43958645-43978390	-	19745	NA	1	1	0	1	43970689	X:43829934	X:43829934C>T	CRcont300610	intron_variant	MODIFIER	NDP	ENSG00000124479	-1	ENST00000642620.1	0.477	0.013	2699	21006	NA	NA	4.05	1.17	NA	18	25	-0.28213	0.34	CRcont300610	0.196788	X:43829934C>T	0.16869	ALL	0.01877	ALL	NA	NA	NA	NA	NA	NA	NA	X:43970688C>T	0.356495	score_low	Cont_score_low	score_no_call	Cont_score_no_call	score_low	Cont_score_low	NA	Cont_NA	NA	Cont_NA	score_low	Cont_score_low
X	43970923	CRcont300641	C	T	2135	PASS	Cont	X:43970923	X:43970923C	X:43970923C>T	NDP	X:43958645-43978390	-	19745	NA	1	1	0	1	43970924	X:43830169	X:43830169C>T	CRcont300641	intron_variant	MODIFIER	NDP	ENSG00000124479	-1	ENST00000642620.1	0.464	0.04	2464	21241	NA	NA	1.24	0.44	NA	7	10	-0.732652	0.037	CRcont300641	0.0572756	X:43830169C>T	0.13463	ABC	0.00793	AEFGBHCI	NA	NA	NA	NA	NA	NA	NA	X:43970923C>T	0.333329	score_low	Cont_score_low	score_low	Cont_score_low	score_low	Cont_score_low	NA	Cont_NA	NA	Cont_NA	score_low	Cont_score_low
X	43971202	CRcont300678	G	A	7040	PASS	Cont	X:43971202	X:43971202G	X:43971202G>A	NDP	X:43958645-43978390	-	19745	NA	1	1	0	1	43971203	X:43830448	X:43830448G>A	CRcont300678	intron_variant	MODIFIER	NDP	ENSG00000124479	-1	ENST00000642620.1	0.318	0.013	2185	21520	NA	NA	0.18	0.06	NA	2	2	0.322436	4.549	CRcont300678	NA	X:43830448G>A	0.09473	AB	0.00044	AEFBI	NA	NA	NA	NA	NA	NA	NA	X:43971202G>A	0.521404	score_low	Cont_score_low	NA	Cont_NA	score_low	Cont_score_low	NA	Cont_NA	NA	Cont_NA	score_low	Cont_score_low
X	43971495	CRcont300706	C	G	2771	PASS	Cont	X:43971495	X:43971495C	X:43971495C>G	NDP	X:43958645-43978390	-	19745	NA	1	1	0	1	43971496	X:43830741	X:43830741C>G	CRcont300706	intron_variant	MODIFIER	NDP	ENSG00000124479	-1	ENST00000642620.1	0.43	0.04	1892	21813	1	-0.07	0.27	0.09	NA	2	2	2.08145	19.87	CRcont300706	0.967217	X:43830741C>G	0.98611	AB	0.88057	AEFBI	NA	NA	NA	NA	NA	NA	NA	X:43971495C>G	0.989538	score_high	Cont_score_high	score_high	Cont_score_high	score_high	Cont_score_high	NA	Cont_NA	NA	Cont_NA	score_high	Cont_score_high
X	43971626	CRcont300727	G	T	3234	PASS	Cont	X:43971626	X:43971626G	X:43971626G>T	NDP	X:43958645-43978390	-	19745	NA	1	1	0	1	43971627	X:43830872	X:43830872G>T	CRcont300727	intron_variant	MODIFIER	NDP	ENSG00000124479	-1	ENST00000642620.1	0.265	0.013	1761	21944	NA	NA	0.06	0.03	NA	2	2	0.795667	9.348	CRcont300727	NA	X:43830872G>T	0.24206	AB	0.05761	AEFBI	NA	NA	NA	NA	NA	NA	NA	X:43971626G>T	0.743997	score_no_call	Cont_score_no_call	NA	Cont_NA	score_low	Cont_score_low	NA	Cont_NA	NA	Cont_NA	score_low	Cont_score_low
X	43971823	CRcont300759	T	C	1188	PASS	Cont	X:43971823	X:43971823T	X:43971823T>C	NDP	X:43958645-43978390	-	19745	NA	1	1	0	1	43971824	X:43831069	X:43831069T>C	CRcont300759	intron_variant	MODIFIER	NDP	ENSG00000124479	-1	ENST00000642620.1	0.331	0.013	1564	22141	NA	NA	0.25	0.05	NA	4	4	0.154104	2.618	CRcont300759	NA	X:43831069T>C	0.25736	AB	0.08158	AEBI	NA	NA	NA	NA	NA	NA	NA	X:43971823T>C	0.722668	score_low	Cont_score_low	NA	Cont_NA	score_low	Cont_score_low	NA	Cont_NA	NA	Cont_NA	score_low	Cont_score_low
X	43972248	CRcont300801	C	A	1142	PASS	Cont	X:43972248	X:43972248C	X:43972248C>A	NDP	X:43958645-43978390	-	19745	NA	1	1	0	1	43972249	X:43831494	X:43831494C>A	CRcont300801	intron_variant	MODIFIER	NDP	ENSG00000124479	-1	ENST00000642620.1	0.444	0.013	1139	22566	NA	NA	0.37	0.13	Promoter	6	12	0.602923	7.541	CRcont300801	0.101441	X:43831494C>A	0.21868	ADB	0.23166	AEFDGBI	NA	NA	NA	NA	NA	NA	NA	X:43972248C>A	0.910876	score_low	Cont_score_low	score_low	Cont_score_low	score_low	Cont_score_low	NA	Cont_NA	NA	Cont_NA	score_high	Cont_score_high
X	43972489	CRcont300833	G	A	991	PASS	Cont	X:43972489	X:43972489G	X:43972489G>A	NDP	X:43958645-43978390	-	19745	NA	1	1	0	1	43972490	X:43831735	X:43831735G>A	CRcont300833	intron_variant	MODIFIER	NDP	ENSG00000124479	-1	ENST00000642620.1	0.49	0.053	898	22807	1	0.21	0.41	0.17	Promoter	11	14	1.38379	14.97	CRcont300833	NA	X:43831735G>A	0.25331	ABC	0.22127	AEFBHCI	NA	NA	NA	NA	NA	NA	NA	X:43972489G>A	0.992267	score_high	Cont_score_high	NA	Cont_NA	score_low	Cont_score_low	NA	Cont_NA	NA	Cont_NA	score_high	Cont_score_high
X	43972790	CRcont300872	G	A	259	PASS	Cont	X:43972790	X:43972790G	X:43972790G>A	NDP	X:43958645-43978390	-	19745	NA	1	1	0	1	43972791	X:43832036	X:43832036G>A	CRcont300872	intron_variant	MODIFIER	NDP	ENSG00000124479	-1	ENST00000642620.1	0.45	0.027	597	23108	NA	NA	1.05	0.35	Promoter	20	29	1.75982	17.44	CRcont300872	0.814284	X:43832036G>A	0.93585	ALL	0.63023	ALL	NA	NA	NA	NA	NA	NA	NA	X:43972790G>A	0.991724	score_high	Cont_score_high	score_high	Cont_score_high	score_high	Cont_score_high	NA	Cont_NA	NA	Cont_NA	score_high	Cont_score_high
X	43973222	CRcont300921	TTGTC	T	3088	PASS	Cont	X:43973222	X:43973222TTGTC	X:43973222TTGTC>T	NDP	X:43958645-43978390	-	19745	NA	1	5	-4	-3	43973227	X:43832468	X:43832468TTGTC>T	CRcont300921	intron_variant	MODIFIER	NDP	ENSG00000124479	-1	ENST00000642620.1	0.409	0.052	161	23541	NA	NA	0.4	0.09	Promoter	12	12	1.80297	17.75	CRcont300921	NA	NA	NA	NA	NA	NA	NA	NA	NA	NA	NA	NA	NA	X:43973222TTGTC>T	0.992667	score_high	Cont_score_high	NA	Cont_NA	NA	Cont_NA	NA	Cont_NA	NA	Cont_NA	score_high	Cont_score_high
X	43973439	CR469	T	C	.	.	Dis	X:43973439	X:43973439T	X:43973439T>C	NDP	X:43958645-43978390	-	19745	NDP	1	1	0	1	43973440	X:43832685	X:43832685T>C	CR469	upstream_gene_variant	MODIFIER	NDP	ENSG00000124479	-1	ENST00000642620.1	0.457	0.013	44	23757	NA	NA	0.68	0.25	Promoter	29	32	2.19081	20.8	CR469	0.28338	X:43832685T>C	0.94175	ALL	0.91183	AEFDBCIJ	NA	NA	NA	NA	NA	NA	NA	X:43973439T>C	0.998292	score_high	Dis_score_high	score_high	Dis_score_high	score_high	Dis_score_high	NA	Dis_NA	NA	Dis_NA	score_high	Dis_score_high
X	43973464	CRcont300945	GGAGA	G	3450	PASS	Cont	X:43973464	X:43973464GGAGA	X:43973464GGAGA>G	NDP	X:43958645-43978390	-	19745	NA	1	5	-4	-3	43973469	X:43832710	X:43832710GGAGA>G	CRcont300945	upstream_gene_variant	MODIFIER	NDP	ENSG00000124479	-1	ENST00000642620.1	0.461	0.013	37	23783	NA	NA	0.87	0.27	Promoter	31	35	1.71889	17.16	CRcont300945	NA	NA	NA	NA	NA	NA	NA	NA	NA	NA	NA	NA	NA	X:43973464GGAGA>G	0.998069	score_high	Cont_score_high	NA	Cont_NA	NA	Cont_NA	NA	Cont_NA	NA	Cont_NA	score_high	Cont_score_high
X	43973566	CRcont300971	TGCG	T	2375	PASS	Cont	X:43973566	X:43973566TGCG	X:43973566TGCG>T	NDP	X:43958645-43978390	-	19745	NA	1	4	-3	-2	43973570	X:43832812	X:43832812TGCG>T	CRcont300971	upstream_gene_variant	MODIFIER	NDP	ENSG00000124479	-1	ENST00000642620.1	0.536	0.105	63	23885	3	-1.54	1.24	0.37	Promoter	39	46	1.83082	17.96	CRcont300971	NA	NA	NA	NA	NA	NA	NA	NA	NA	NA	NA	NA	NA	X:43973566TGCG>T	0.996948	score_high	Cont_score_high	NA	Cont_NA	NA	Cont_NA	NA	Cont_NA	NA	Cont_NA	score_high	Cont_score_high
X	43973796	CRcont301014	C	T	2916	PASS	Cont	X:43973796	X:43973796C	X:43973796C>T	NDP	X:43958645-43978390	-	19745	NA	1	1	0	1	43973797	X:43833042	X:43833042C>T	CRcont301014	upstream_gene_variant	MODIFIER	NDP	ENSG00000124479	-1	ENST00000642620.1	0.351	0.04	292	24114	NA	NA	0.31	0.08	Promoter	10	10	0.956395	11.08	CRcont301014	0.143989	X:43833042C>T	0.22663	ADB	0.48088	AEFDBI	NA	NA	NA	NA	NA	NA	NA	X:43973796C>T	0.599819	score_high	Cont_score_high	score_low	Cont_score_low	score_low	Cont_score_low	NA	Cont_NA	NA	Cont_NA	score_low	Cont_score_low
X	43974037	CRcont301041	G	A	972	PASS	Cont	X:43974037	X:43974037G	X:43974037G>A	NDP	X:43958645-43978390	-	19745	NA	1	1	0	1	43974038	X:43833283	X:43833283G>A	CRcont301041	upstream_gene_variant	MODIFIER	NDP	ENSG00000124479	-1	ENST00000642620.1	0.377	0.04	533	24355	1	0	0.31	0.08	Promoter	8	8	0.731176	8.74	CRcont301041	0.248604	X:43833283G>A	0.17036	ADB	0.37029	AEFDBI	NA	NA	NA	NA	NA	NA	NA	X:43974037G>A	0.58667	score_no_call	Cont_score_no_call	score_high	Cont_score_high	score_low	Cont_score_low	NA	Cont_NA	NA	Cont_NA	score_low	Cont_score_low
X	43974268	CRcont301072	G	A	176	PASS	Cont	X:43974268	X:43974268G	X:43974268G>A	NDP	X:43958645-43978390	-	19745	NA	1	1	0	1	43974269	X:43833514	X:43833514G>A	CRcont301072	upstream_gene_variant	MODIFIER	NDP	ENSG00000124479	-1	ENST00000642620.1	0.364	0	764	24586	NA	NA	0.65	0.45	NA	12	12	1.07408	12.51	CRcont301072	0.918017	X:43833514G>A	0.62136	ADB	0.54565	AEFDBIJ	NA	NA	NA	NA	NA	NA	NA	X:43974268G>A	0.962175	score_high	Cont_score_high	score_high	Cont_score_high	score_high	Cont_score_high	NA	Cont_NA	NA	Cont_NA	score_high	Cont_score_high
X	43974503	CRcont301092	T	C	2973	PASS	Cont	X:43974503	X:43974503T	X:43974503T>C	NDP	X:43958645-43978390	-	19745	NA	1	1	0	1	43974504	X:43833749	X:43833749T>C	CRcont301092	upstream_gene_variant	MODIFIER	NDP	ENSG00000124479	-1	ENST00000642620.1	0.245	0.013	999	25727	1	0.63	0.06	0.01	NA	NA	NA	-1.4002	0.001	CRcont301092	NA	X:43833749T>C	0.13909	AB	0.00956	AEBI	NA	NA	NA	NA	NA	NA	NA	X:43974503T>C	0.192996	NA	Cont_NA	NA	Cont_NA	score_low	Cont_score_low	NA	Cont_NA	NA	Cont_NA	score_low	Cont_score_low
X	43974623	CRcont301108	T	C	1244	PASS	Cont	X:43974623	X:43974623T	X:43974623T>C	NDP	X:43958645-43978390	-	19745	NA	1	1	0	1	43974624	X:43833869	X:43833869T>C	CRcont301108	upstream_gene_variant	MODIFIER	NDP	ENSG00000124479	-1	ENST00000642620.1	0.325	0	1119	5003	1	0.1	0.35	0.21	NA	1	1	0.042579	1.625	CRcont301108	NA	X:43833869T>C	0.28684	AB	0.07704	AEBI	NA	NA	NA	NA	NA	NA	NA	X:43974623T>C	0.335495	score_low	Cont_score_low	NA	Cont_NA	score_low	Cont_score_low	NA	Cont_NA	NA	Cont_NA	score_low	Cont_score_low
X	43974795	CRcont301137	A	T	384	PASS	Cont	X:43974795	X:43974795A	X:43974795A>T	NDP	X:43958645-43978390	-	19745	NA	1	1	0	1	43974796	X:43834041	X:43834041A>T	CRcont301137	upstream_gene_variant	MODIFIER	NDP	ENSG00000124479	-1	ENST00000642620.1	0.417	0.013	1291	5175	NA	NA	0.18	0.06	NA	3	3	1.62957	16.56	CRcont301137	NA	X:43834041A>T	0.29372	ABC	0.35986	AEFBHCI	NA	NA	NA	NA	NA	NA	NA	X:43974795A>T	0.99332	score_high	Cont_score_high	NA	Cont_NA	score_low	Cont_score_low	NA	Cont_NA	NA	Cont_NA	score_high	Cont_score_high
X	43975184	CRcont301193	G	T	1817	PASS	Cont	X:43975184	X:43975184G	X:43975184G>T	NDP	X:43958645-43978390	-	19745	NA	1	1	0	1	43975185	X:43834430	X:43834430G>T	CRcont301193	upstream_gene_variant	MODIFIER	NDP	ENSG00000124479	-1	ENST00000642620.1	0.49	0.027	1680	5564	NA	NA	0.49	0.29	NA	1	1	0.519679	6.709	CRcont301193	NA	X:43834430G>T	0.33542	AB	0.05579	AEFBI	NA	NA	NA	NA	NA	NA	NA	X:43975184G>T	0.822344	score_low	Cont_score_low	NA	Cont_NA	score_low	Cont_score_low	NA	Cont_NA	NA	Cont_NA	score_no_call	Cont_score_no_call
X	43975388	CRcont301220	C	T	5311	PASS	Cont	X:43975388	X:43975388C	X:43975388C>T	NDP	X:43958645-43978390	-	19745	NA	1	1	0	1	43975389	X:43834634	X:43834634C>T	CRcont301220	upstream_gene_variant	MODIFIER	NDP	ENSG00000124479	-1	ENST00000642620.1	0.517	0.027	1884	5768	1	0.2	0.51	0.24	NA	2	2	1.89454	18.45	CRcont301220	NA	X:43834634C>T	0.95584	AB	0.53648	AEFBIJ	NA	NA	NA	NA	NA	NA	NA	X:43975388C>T	0.955698	score_high	Cont_score_high	NA	Cont_NA	score_high	Cont_score_high	NA	Cont_NA	NA	Cont_NA	score_high	Cont_score_high
X	43975525	CRcont301240	A	G	345	PASS	Cont	X:43975525	X:43975525A	X:43975525A>G	NDP	X:43958645-43978390	-	19745	NA	1	1	0	1	43975526	X:43834771	X:43834771A>G	CRcont301240	upstream_gene_variant	MODIFIER	NDP	ENSG00000124479	-1	ENST00000642620.1	0.424	0.013	2021	5905	NA	NA	0.31	0.09	NA	5	6	0.125356	2.328	CRcont301240	NA	X:43834771A>G	0.08964	AB	0.00072	AEFBI	NA	NA	NA	NA	NA	NA	NA	X:43975525A>G	0.263577	score_low	Cont_score_low	NA	Cont_NA	score_low	Cont_score_low	NA	Cont_NA	NA	Cont_NA	score_low	Cont_score_low
X	43975677	CRcont301264	CT	C	5618	PASS	Cont	X:43975677	X:43975677CT	X:43975677CT>C	NDP	X:43958645-43978390	-	19745	NA	1	2	-1	0	43975679	X:43834923	X:43834923CT>C	CRcont301264	upstream_gene_variant	MODIFIER	NDP	ENSG00000124479	-1	ENST00000642620.1	0.43	0.013	2174	6058	NA	NA	0.32	0.09	NA	7	8	0.308523	4.388	CRcont301264	NA	NA	NA	NA	NA	NA	NA	NA	NA	NA	NA	NA	NA	X:43975677CT>C	0.818888	score_low	Cont_score_low	NA	Cont_NA	NA	Cont_NA	NA	Cont_NA	NA	Cont_NA	score_no_call	Cont_score_no_call
X	43975933	CRcont301293	A	G	1559	PASS	Cont	X:43975933	X:43975933A	X:43975933A>G	NDP	X:43958645-43978390	-	19745	NA	1	1	0	1	43975934	X:43835179	X:43835179A>G	CRcont301293	upstream_gene_variant	MODIFIER	NDP	ENSG00000124479	-1	ENST00000642620.1	0.576	0.027	2429	6313	NA	NA	2.01	0.91	CTCF Binding Site	16	19	0.746363	8.879	CRcont301293	NA	X:43835179A>G	0.18468	ADB	0.03497	AEFDGBIJ	NA	NA	NA	NA	NA	NA	NA	X:43975933A>G	0.512571	score_no_call	Cont_score_no_call	NA	Cont_NA	score_low	Cont_score_low	NA	Cont_NA	NA	Cont_NA	score_low	Cont_score_low
X	43976130	CRcont301326	C	T	776	PASS	Cont	X:43976130	X:43976130C	X:43976130C>T	NDP	X:43958645-43978390	-	19745	NA	1	1	0	1	43976131	X:43835376	X:43835376C>T	CRcont301326	upstream_gene_variant	MODIFIER	NDP	ENSG00000124479	-1	ENST00000642620.1	0.517	0.027	2626	6510	NA	NA	0.65	0.19	CTCF Binding Site	8	10	0.251534	3.722	CRcont301326	NA	X:43835376C>T	0.18669	AB	0.02326	AEFBHI	NA	NA	NA	NA	NA	NA	NA	X:43976130C>T	0.867653	score_low	Cont_score_low	NA	Cont_NA	score_low	Cont_score_low	NA	Cont_NA	NA	Cont_NA	score_high	Cont_score_high
X	43976594	CRcont301374	AT	A	2111	PASS	Cont	X:43976594	X:43976594AT	X:43976594AT>A	NDP	X:43958645-43978390	-	19745	NA	1	2	-1	0	43976596	X:43835840	X:43835840AT>A	CRcont301374	upstream_gene_variant	MODIFIER	NDP	ENSG00000124479	-1	ENST00000642620.1	0.331	0.027	3091	6975	NA	NA	0.12	0.03	CTCF Binding Site	1	1	-0.252832	0.393	CRcont301374	NA	NA	NA	NA	NA	NA	NA	NA	NA	NA	NA	NA	NA	X:43976594AT>A	0.64527	score_low	Cont_score_low	NA	Cont_NA	NA	Cont_NA	NA	Cont_NA	NA	Cont_NA	score_low	Cont_score_low
X	43976837	CRcont301408	A	G	2383	PASS	Cont	X:43976837	X:43976837A	X:43976837A>G	NDP	X:43958645-43978390	-	19745	NA	1	1	0	1	43976838	X:43836083	X:43836083A>G	CRcont301408	upstream_gene_variant	MODIFIER	NDP	ENSG00000124479	-1	ENST00000642620.1	0.47	0.013	3333	7217	NA	NA	0.16	0.05	NA	NA	NA	-0.068349	0.965	CRcont301408	NA	X:43836083A>G	0.10408	A	0.00832	AEFI	NA	NA	NA	NA	NA	NA	NA	X:43976837A>G	0.735931	score_low	Cont_score_low	NA	Cont_NA	score_low	Cont_score_low	NA	Cont_NA	NA	Cont_NA	score_low	Cont_score_low
X	43976998	CRcont301430	T	C	719	PASS	Cont	X:43976998	X:43976998T	X:43976998T>C	NDP	X:43958645-43978390	-	19745	NA	1	1	0	1	43976999	X:43836244	X:43836244T>C	CRcont301430	upstream_gene_variant	MODIFIER	NDP	ENSG00000124479	-1	ENST00000642620.1	0.397	0.013	3494	7378	NA	NA	0.23	0.05	NA	2	6	-0.157494	0.629	CRcont301430	NA	X:43836244T>C	0.10172	A	0.02426	AEFI	NA	NA	NA	NA	NA	NA	NA	X:43976998T>C	0.226943	score_low	Cont_score_low	NA	Cont_NA	score_low	Cont_score_low	NA	Cont_NA	NA	Cont_NA	score_low	Cont_score_low
X	43977245	CRcont301457	A	C	2094	PASS	Cont	X:43977245	X:43977245A	X:43977245A>C	NDP	X:43958645-43978390	-	19745	NA	1	1	0	1	43977246	X:43836491	X:43836491A>C	CRcont301457	upstream_gene_variant	MODIFIER	NDP	ENSG00000124479	-1	ENST00000642620.1	0.483	0.027	3741	7625	NA	NA	0.16	0.05	NA	NA	NA	0.705338	8.504	CRcont301457	NA	X:43836491A>C	0.11819	A	0.07331	AEFI	NA	NA	NA	NA	NA	NA	NA	X:43977245A>C	0.535001	score_no_call	Cont_score_no_call	NA	Cont_NA	score_low	Cont_score_low	NA	Cont_NA	NA	Cont_NA	score_low	Cont_score_low
X	43977421	CRcont301483	G	A	6620	PASS	Cont	X:43977421	X:43977421G	X:43977421G>A	NDP	X:43958645-43978390	-	19745	NA	1	1	0	1	43977422	X:43836667	X:43836667G>A	CRcont301483	upstream_gene_variant	MODIFIER	NDP	ENSG00000124479	-1	ENST00000642620.1	0.238	0	3917	7801	NA	NA	0.24	0.1	NA	NA	NA	-0.064553	0.982	CRcont301483	NA	X:43836667G>A	0.06733	A	0.0019	AEFI	NA	NA	NA	NA	NA	NA	NA	X:43977421G>A	0.298569	score_low	Cont_score_low	NA	Cont_NA	score_low	Cont_score_low	NA	Cont_NA	NA	Cont_NA	score_low	Cont_score_low
X	43977641	CRcont301516	T	A	4841	PASS	Cont	X:43977641	X:43977641T	X:43977641T>A	NDP	X:43958645-43978390	-	19745	NA	1	1	0	1	43977642	X:43836887	X:43836887T>A	CRcont301516	upstream_gene_variant	MODIFIER	NDP	ENSG00000124479	-1	ENST00000642620.1	0.404	0.013	4137	8021	NA	NA	0.17	0.04	NA	NA	NA	0.438142	5.845	CRcont301516	NA	X:43836887T>A	0.2008	A	0.09885	AEFGI	NA	NA	NA	NA	NA	NA	NA	X:43977641T>A	0.802259	score_low	Cont_score_low	NA	Cont_NA	score_low	Cont_score_low	NA	Cont_NA	NA	Cont_NA	score_no_call	Cont_score_no_call
X	43977938	CRcont301545	A	G	476	PASS	Cont	X:43977938	X:43977938A	X:43977938A>G	NDP	X:43958645-43978390	-	19745	NA	1	1	0	1	43977939	X:43837184	X:43837184A>G	CRcont301545	upstream_gene_variant	MODIFIER	NDP	ENSG00000124479	-1	ENST00000642620.1	0.464	0	4434	8318	NA	NA	0.31	0.09	NA	1	1	0.266176	3.894	CRcont301545	NA	X:43837184A>G	0.11734	A	0.00947	AEFGI	NA	NA	NA	NA	NA	NA	NA	X:43977938A>G	0.804888	score_low	Cont_score_low	NA	Cont_NA	score_low	Cont_score_low	NA	Cont_NA	NA	Cont_NA	score_no_call	Cont_score_no_call
X	43978179	CRcont301572	C	G	1183	PASS	Cont	X:43978179	X:43978179C	X:43978179C>G	NDP	X:43958645-43978390	-	19745	NA	1	1	0	1	43978180	X:43837425	X:43837425C>G	CRcont301572	upstream_gene_variant	MODIFIER	NDP	ENSG00000124479	-1	ENST00000642620.1	0.437	0.027	4675	8559	NA	NA	0.28	0.09	NA	NA	NA	-0.425716	0.17	CRcont301572	NA	X:43837425C>G	0.04749	A	0.00043	AEFI	NA	NA	NA	NA	NA	NA	NA	X:43978179C>G	0.337853	score_low	Cont_score_low	NA	Cont_NA	score_low	Cont_score_low	NA	Cont_NA	NA	Cont_NA	score_low	Cont_score_low
X	43978370	CRcont301593	A	G	365	PASS	Cont	X:43978370	X:43978370A	X:43978370A>G	NDP	X:43958645-43978390	-	19745	NA	1	1	0	1	43978371	X:43837616	X:43837616A>G	CRcont301593	upstream_gene_variant	MODIFIER	NDP	ENSG00000124479	-1	ENST00000642620.1	0.411	0.013	4866	8750	NA	NA	0.2	0.06	NA	1	3	0.278551	4.039	CRcont301593	NA	X:43837616A>G	0.1104	A	0.00239	AEFI	NA	NA	NA	NA	NA	NA	NA	X:43978370A>G	0.66492	score_low	Cont_score_low	NA	Cont_NA	score_low	Cont_score_low	NA	Cont_NA	NA	Cont_NA	score_low	Cont_score_low
X	49258512	CR470	C	A	.	.	Dis	X:49258512	X:49258512C	X:49258512C>A	FOXP3	X:49258505-49269710	-	11205	FOXP3	1	1	0	1	49258513	X:49114969	X:49114969C>A	CR470	5_prime_UTR_variant	MODIFIER	FOXP3	ENSG00000049768	-1	ENST00000376207.10	0.636	0.093	7	7178	NA	NA	0.42	0.09	NA	5	5	0.883139	10.26	NA	NA	X:49114969C>A	0.87745	ABC	0.63322	AEFBCI	NA	NA	NA	NA	NA	NA	NA	X:49258512C>A	0.980228	score_high	Dis_score_high	NA	Dis_NA	score_high	Dis_score_high	NA	Dis_NA	NA	Dis_NA	score_high	Dis_score_high
X	49258642	CRcont301610	T	C	2270	PASS	Cont	X:49258642	X:49258642T	X:49258642T>C	FOXP3	X:49258505-49269710	-	11205	NA	1	1	0	1	49258643	X:49115099	X:49115099T>C	CRcont301610	intron_variant	MODIFIER	FOXP3	ENSG00000049768	-1	ENST00000376207.10	0.576	0.053	115	7308	NA	NA	0.44	0.07	NA	2	2	0.569085	7.209	NA	NA	X:49115099T>C	0.17551	ABC	0.09077	AEFBCI	NA	NA	NA	NA	NA	NA	NA	X:49258642T>C	0.836446	score_low	Cont_score_low	NA	Cont_NA	score_low	Cont_score_low	NA	Cont_NA	NA	Cont_NA	score_no_call	Cont_score_no_call
X	49258843	CRcont301661	C	T	396	PASS	Cont	X:49258843	X:49258843C	X:49258843C>T	FOXP3	X:49258505-49269710	-	11205	NA	1	1	0	1	49258844	X:49115300	X:49115300C>T	CRcont301661	intron_variant	MODIFIER	FOXP3	ENSG00000049768	-1	ENST00000376207.10	0.596	0.027	316	7509	NA	NA	0.41	0.07	NA	5	5	-0.006243	1.297	NA	NA	X:49115300C>T	0.14148	ALL	0.0303	AEFDGBCI	NA	NA	NA	NA	NA	NA	NA	X:49258843C>T	0.352742	score_low	Cont_score_low	NA	Cont_NA	score_low	Cont_score_low	NA	Cont_NA	NA	Cont_NA	score_low	Cont_score_low
X	49259066	CRcont301684	C	T	7781	PASS	Cont	X:49259066	X:49259066C	X:49259066C>T	FOXP3	X:49258505-49269710	-	11205	NA	1	1	0	1	49259067	X:49115523	X:49115523C>T	CRcont301684	intron_variant	MODIFIER	FOXP3	ENSG00000049768	-1	ENST00000376207.10	0.536	0.013	175	7732	NA	NA	0.53	0.23	NA	1	1	-0.353343	0.241	NA	NA	X:49115523C>T	0.1324	ABC	0.0289	AEFGBCI	NA	NA	NA	NA	NA	NA	NA	X:49259066C>T	0.258431	score_low	Cont_score_low	NA	Cont_NA	score_low	Cont_score_low	NA	Cont_NA	NA	Cont_NA	score_low	Cont_score_low
X	49259255	CRcont301702	T	C	3081	PASS	Cont	X:49259255	X:49259255T	X:49259255T>C	FOXP3	X:49258505-49269710	-	11205	NA	1	1	0	1	49259256	X:49115712	X:49115712T>C	CRcont301702	intron_variant	MODIFIER	FOXP3	ENSG00000049768	-1	ENST00000376207.10	0.523	0.027	15	7921	NA	NA	0.57	0.38	NA	NA	NA	0.0996	2.087	NA	NA	X:49115712T>C	0.15139	ALL	0.06227	AEFDGBCI	NA	NA	NA	NA	NA	NA	NA	X:49259255T>C	0.702621	score_low	Cont_score_low	NA	Cont_NA	score_low	Cont_score_low	NA	Cont_NA	NA	Cont_NA	score_low	Cont_score_low
X	49259444	CRcont301721	TGGGGCCTGTAGAAG	T	372	PASS	Cont	X:49259444	X:49259444TGGGGCCTGTAGAAG	X:49259444TGGGGCCTGTAGAAG>T	FOXP3	X:49258505-49269710	-	11205	NA	1	15	-14	-13	49259459	X:49115901	X:49115901TGGGGCCTGTAGAAG>T	CRcont301721	intron_variant	MODIFIER	FOXP3	ENSG00000049768	-1	ENST00000376207.10	0.579	0.012	205	8111	NA	NA	0.32	0.14	NA	NA	NA	0.546185	6.979	NA	NA	NA	NA	NA	NA	NA	NA	NA	NA	NA	NA	NA	NA	X:49259444TGGGGCCTGTAGAAG>T	0.891256	score_low	Cont_score_low	NA	Cont_NA	NA	Cont_NA	NA	Cont_NA	NA	Cont_NA	score_high	Cont_score_high
X	49259625	CRcont301740	TCCGGGC	T	407	PASS	Cont	X:49259625	X:49259625TCCGGGC	X:49259625TCCGGGC>T	FOXP3	X:49258505-49269710	-	11205	NA	1	7	-6	-5	49259632	X:49116082	X:49116082TCCGGGC>T	CRcont301740	intron_variant	MODIFIER	FOXP3	ENSG00000049768	-1	ENST00000376207.10	0.564	0.026	386	8292	3	-2.38	0.42	0.14	NA	2	2	0.178171	2.878	NA	NA	NA	NA	NA	NA	NA	NA	NA	NA	NA	NA	NA	NA	X:49259625TCCGGGC>T	0.727156	score_low	Cont_score_low	NA	Cont_NA	NA	Cont_NA	NA	Cont_NA	NA	Cont_NA	score_low	Cont_score_low
X	49259809	CRcont301763	CTTCT	C	1731	PASS	Cont	X:49259809	X:49259809CTTCT	X:49259809CTTCT>C	FOXP3	X:49258505-49269710	-	11205	NA	1	5	-4	-3	49259814	X:49116266	X:49116266CTTCT>C	CRcont301763	intron_variant	MODIFIER	FOXP3	ENSG00000049768	-1	ENST00000376207.10	0.481	0.052	570	8476	NA	NA	0.17	0.04	NA	1	1	0.907971	10.52	NA	NA	NA	NA	NA	NA	NA	NA	NA	NA	NA	NA	NA	NA	X:49259809CTTCT>C	0.836467	score_high	Cont_score_high	NA	Cont_NA	NA	Cont_NA	NA	Cont_NA	NA	Cont_NA	score_no_call	Cont_score_no_call
X	49259986	CRcont301791	GCTGTCACCTC	G	2533	PASS	Cont	X:49259986	X:49259986GCTGTCACCTC	X:49259986GCTGTCACCTC>G	FOXP3	X:49258505-49269710	-	11205	NA	1	11	-10	-9	49259997	X:49116443	X:49116443GCTGTCACCTC>G	CRcont301791	intron_variant	MODIFIER	FOXP3	ENSG00000049768	-1	ENST00000376207.10	0.55	0.013	747	8653	2	-6.18	0.37	0.11	NA	NA	NA	0.251082	3.717	NA	NA	NA	NA	NA	NA	NA	NA	NA	NA	NA	NA	NA	NA	X:49259986GCTGTCACCTC>G	0.892475	score_low	Cont_score_low	NA	Cont_NA	NA	Cont_NA	NA	Cont_NA	NA	Cont_NA	score_high	Cont_score_high
X	49260404	CRcont301825	C	A	360	PASS	Cont	X:49260404	X:49260404C	X:49260404C>A	FOXP3	X:49258505-49269710	-	11205	NA	1	1	0	1	49260405	X:49116861	X:49116861C>A	CRcont301825	intron_variant	MODIFIER	FOXP3	ENSG00000049768	-1	ENST00000376207.10	0.483	0.027	4423	9965	NA	NA	0.32	0.08	NA	2	2	-0.139897	0.685	NA	NA	X:49116861C>A	0.16251	ADB	0.04632	AEFDBI	NA	NA	NA	NA	NA	NA	NA	X:49260404C>A	0.897809	score_low	Cont_score_low	NA	Cont_NA	score_low	Cont_score_low	NA	Cont_NA	NA	Cont_NA	score_high	Cont_score_high
X	49260602	CRcont301848	G	A	1122	PASS	Cont	X:49260602	X:49260602G	X:49260602G>A	FOXP3	X:49258505-49269710	-	11205	NA	1	1	0	1	49260603	X:49117059	X:49117059G>A	CRcont301848	intron_variant	MODIFIER	FOXP3	ENSG00000049768	-1	ENST00000376207.10	0.57	0.04	4225	10163	NA	NA	1.42	0.45	NA	6	8	0.172517	2.816	NA	NA	X:49117059G>A	0.20252	ADB	0.03515	AEFDBI	NA	NA	NA	NA	NA	NA	NA	X:49260602G>A	0.62167	score_low	Cont_score_low	NA	Cont_NA	score_low	Cont_score_low	NA	Cont_NA	NA	Cont_NA	score_low	Cont_score_low
X	49260855	CRcont301884	A	C	472	PASS	Cont	X:49260855	X:49260855A	X:49260855A>C	FOXP3	X:49258505-49269710	-	11205	NA	1	1	0	1	49260856	X:49117312	X:49117312A>C	CRcont301884	intron_variant	MODIFIER	FOXP3	ENSG00000049768	-1	ENST00000376207.10	0.623	0.133	3972	10416	NA	NA	0.4	0.14	NA	1	1	1.35683	14.79	NA	NA	X:49117312A>C	0.15707	AB	0.10844	AEFBI	NA	NA	NA	NA	NA	NA	NA	X:49260855A>C	0.922521	score_high	Cont_score_high	NA	Cont_NA	score_low	Cont_score_low	NA	Cont_NA	NA	Cont_NA	score_high	Cont_score_high
X	49261234	CRcont301921	T	C	552	PASS	Cont	X:49261234	X:49261234T	X:49261234T>C	FOXP3	X:49258505-49269710	-	11205	NA	1	1	0	1	49261235	X:49117691	X:49117691T>C	CRcont301921	intron_variant	MODIFIER	FOXP3	ENSG00000049768	-1	ENST00000376207.10	0.543	0.013	3593	10795	NA	NA	0.72	0.54	NA	NA	NA	0.404383	5.475	NA	NA	X:49117691T>C	0.08637	ADB	0.0012	AEFDBI	NA	NA	NA	NA	NA	NA	NA	X:49261234T>C	0.274326	score_low	Cont_score_low	NA	Cont_NA	score_low	Cont_score_low	NA	Cont_NA	NA	Cont_NA	score_low	Cont_score_low
X	49261568	CRcont301953	C	T	1872	PASS	Cont	X:49261568	X:49261568C	X:49261568C>T	FOXP3	X:49258505-49269710	-	11205	NA	1	1	0	1	49261569	X:49118025	X:49118025C>T	CRcont301953	intron_variant	MODIFIER	FOXP3	ENSG00000049768	-1	ENST00000376207.10	0.603	0.04	3259	11129	NA	NA	0.4	0.22	NA	1	1	0.236299	3.544	NA	NA	X:49118025C>T	0.14705	A	0.03112	AEFI	NA	NA	NA	NA	NA	NA	NA	X:49261568C>T	0.351285	score_low	Cont_score_low	NA	Cont_NA	score_low	Cont_score_low	NA	Cont_NA	NA	Cont_NA	score_low	Cont_score_low
X	49261753	CRcont301980	C	A	1237	PASS	Cont	X:49261753	X:49261753C	X:49261753C>A	FOXP3	X:49258505-49269710	-	11205	NA	1	1	0	1	49261754	X:49118210	X:49118210C>A	CRcont301980	intron_variant	MODIFIER	FOXP3	ENSG00000049768	-1	ENST00000376207.10	0.603	0.013	3074	11314	5	0.19	0.31	0.1	NA	NA	NA	-0.826566	0.022	NA	NA	X:49118210C>A	0.09846	A	0.00482	AEFI	NA	NA	NA	NA	NA	NA	NA	X:49261753C>A	0.203942	score_low	Cont_score_low	NA	Cont_NA	score_low	Cont_score_low	NA	Cont_NA	NA	Cont_NA	score_low	Cont_score_low
X	49261951	CRcont302009	T	G	825	PASS	Cont	X:49261951	X:49261951T	X:49261951T>G	FOXP3	X:49258505-49269710	-	11205	NA	1	1	0	1	49261952	X:49118408	X:49118408T>G	CRcont302009	intron_variant	MODIFIER	FOXP3	ENSG00000049768	-1	ENST00000376207.10	0.536	0.04	2876	11512	NA	NA	0.84	0.52	NA	NA	NA	0.342131	4.775	NA	NA	X:49118408T>G	0.21089	AD	0.14818	AEFDI	NA	NA	NA	NA	NA	NA	NA	X:49261951T>G	0.870107	score_low	Cont_score_low	NA	Cont_NA	score_low	Cont_score_low	NA	Cont_NA	NA	Cont_NA	score_high	Cont_score_high
X	49262123	CRcont302030	A	G	1094	PASS	Cont	X:49262123	X:49262123A	X:49262123A>G	FOXP3	X:49258505-49269710	-	11205	NA	1	1	0	1	49262124	X:49118580	X:49118580A>G	CRcont302030	intron_variant	MODIFIER	FOXP3	ENSG00000049768	-1	ENST00000376207.10	0.477	0.027	2704	11684	NA	NA	0.42	0.18	NA	1	1	0.721945	8.656	NA	NA	X:49118580A>G	0.1544	AD	0.11693	AEFDI	NA	NA	NA	NA	NA	NA	NA	X:49262123A>G	0.457938	score_no_call	Cont_score_no_call	NA	Cont_NA	score_low	Cont_score_low	NA	Cont_NA	NA	Cont_NA	score_low	Cont_score_low
X	49262302	CRcont302052	A	G	466	PASS	Cont	X:49262302	X:49262302A	X:49262302A>G	FOXP3	X:49258505-49269710	-	11205	NA	1	1	0	1	49262303	X:49118759	X:49118759A>G	CRcont302052	intron_variant	MODIFIER	FOXP3	ENSG00000049768	-1	ENST00000376207.10	0.457	0	2525	11863	NA	NA	0.47	0.21	NA	NA	NA	-0.16159	0.617	NA	NA	X:49118759A>G	0.10579	A	0.00225	AEFI	NA	NA	NA	NA	NA	NA	NA	X:49262302A>G	0.691623	score_low	Cont_score_low	NA	Cont_NA	score_low	Cont_score_low	NA	Cont_NA	NA	Cont_NA	score_low	Cont_score_low
X	49262498	CRcont302067	A	G	309	PASS	Cont	X:49262498	X:49262498A	X:49262498A>G	FOXP3	X:49258505-49269710	-	11205	NA	1	1	0	1	49262499	X:49118955	X:49118955A>G	CRcont302067	intron_variant	MODIFIER	FOXP3	ENSG00000049768	-1	ENST00000376207.10	0.404	0	2329	12059	NA	NA	0.37	0.14	NA	NA	NA	0.474975	6.241	NA	NA	X:49118955A>G	0.58604	A	0.67559	AEFI	NA	NA	NA	NA	NA	NA	NA	X:49262498A>G	0.496896	score_low	Cont_score_low	NA	Cont_NA	score_no_call	Cont_score_no_call	NA	Cont_NA	NA	Cont_NA	score_low	Cont_score_low
X	49262950	CRcont302099	A	G	361	PASS	Cont	X:49262950	X:49262950A	X:49262950A>G	FOXP3	X:49258505-49269710	-	11205	NA	1	1	0	1	49262951	X:49119407	X:49119407A>G	CRcont302099	intron_variant	MODIFIER	FOXP3	ENSG00000049768	-1	ENST00000376207.10	0.318	0	1877	12511	NA	NA	0.42	0.13	NA	NA	NA	1.66735	16.81	NA	NA	X:49119407A>G	0.50536	A	0.29103	AEFI	NA	NA	NA	NA	NA	NA	NA	X:49262950A>G	0.942618	score_high	Cont_score_high	NA	Cont_NA	score_no_call	Cont_score_no_call	NA	Cont_NA	NA	Cont_NA	score_high	Cont_score_high
X	49263173	CRcont302123	C	CAAAAAAAAA	65135	PASS	Cont	X:49263173	X:49263173C	X:49263173C>CAAAAAAAAA	FOXP3	X:49258505-49269710	-	11205	NA	10	1	9	10	49263174	X:49119630	X:49119630C>CAAAAAAAAA	CRcont302123	intron_variant	MODIFIER	FOXP3	ENSG00000049768	-1	ENST00000376207.10	0.327	0	1653	12734	NA	NA	0.13	0.03	Promoter	1	1	-0.260594	0.378	NA	NA	NA	NA	NA	NA	NA	NA	NA	NA	NA	NA	NA	NA	X:49263173C>CAAAAAAAAA	0.616017	score_low	Cont_score_low	NA	Cont_NA	NA	Cont_NA	NA	Cont_NA	NA	Cont_NA	score_low	Cont_score_low
X	49263329	CRcont302142	G	A	3073	PASS	Cont	X:49263329	X:49263329G	X:49263329G>A	FOXP3	X:49258505-49269710	-	11205	NA	1	1	0	1	49263330	X:49119788	X:49119788G>A	CRcont302142	intron_variant	MODIFIER	FOXP3	ENSG00000049768	-1	ENST00000376207.10	0.371	0.013	1498	12890	NA	NA	0.65	0.18	Promoter	2	2	0.008143	1.387	NA	NA	X:49119788G>A	0.14617	A	0.04023	AEFI	NA	NA	NA	NA	NA	NA	NA	X:49263329G>A	0.371518	score_low	Cont_score_low	NA	Cont_NA	score_low	Cont_score_low	NA	Cont_NA	NA	Cont_NA	score_low	Cont_score_low
X	49263640	CRcont302170	A	T	5205	PASS	Cont	X:49263640	X:49263640A	X:49263640A>T	FOXP3	X:49258505-49269710	-	11205	NA	1	1	0	1	49263641	X:49120099	X:49120099A>T	CRcont302170	intron_variant	MODIFIER	FOXP3	ENSG00000049768	-1	ENST00000376207.10	0.325	0.027	1187	13201	NA	NA	0.35	0.07	Promoter	2	2	0.202034	3.147	NA	NA	X:49120099A>T	0.1658	AC	0.03952	AEFCI	NA	NA	NA	NA	NA	NA	NA	X:49263640A>T	0.4007	score_low	Cont_score_low	NA	Cont_NA	score_low	Cont_score_low	NA	Cont_NA	NA	Cont_NA	score_low	Cont_score_low
X	49263849	CRcont302199	C	T	1100	PASS	Cont	X:49263849	X:49263849C	X:49263849C>T	FOXP3	X:49258505-49269710	-	11205	NA	1	1	0	1	49263850	X:49120308	X:49120308C>T	CRcont302199	intron_variant	MODIFIER	FOXP3	ENSG00000049768	-1	ENST00000376207.10	0.556	0.053	978	13410	5	0.08	0.46	0.11	Promoter	2	3	0.232328	3.497	NA	NA	X:49120308C>T	0.22331	AC	0.06123	AEFHCI	NA	NA	NA	NA	NA	NA	NA	X:49263849C>T	0.862904	score_low	Cont_score_low	NA	Cont_NA	score_low	Cont_score_low	NA	Cont_NA	NA	Cont_NA	score_high	Cont_score_high
X	49263926	CRcont302217	C	T	4676	PASS	Cont	X:49263926	X:49263926C	X:49263926C>T	FOXP3	X:49258505-49269710	-	11205	NA	1	1	0	1	49263927	X:49120385	X:49120385C>T	CRcont302217	intron_variant	MODIFIER	FOXP3	ENSG00000049768	-1	ENST00000376207.10	0.523	0.067	901	13487	NA	NA	0.25	0.06	Promoter	2	3	0.342402	4.778	NA	NA	X:49120385C>T	0.26845	AC	0.07507	AEFCI	NA	NA	NA	NA	NA	NA	NA	X:49263926C>T	0.835945	score_low	Cont_score_low	NA	Cont_NA	score_low	Cont_score_low	NA	Cont_NA	NA	Cont_NA	score_no_call	Cont_score_no_call
X	49264176	CRcont302246	G	A	6086	PASS	Cont	X:49264176	X:49264176G	X:49264176G>A	FOXP3	X:49258505-49269710	-	11205	NA	1	1	0	1	49264177	X:49120635	X:49120635G>A	CRcont302246	intron_variant	MODIFIER	FOXP3	ENSG00000049768	-1	ENST00000376207.10	0.517	0.053	651	13737	NA	NA	0.52	0.14	Promoter	4	4	0.183433	2.937	NA	NA	X:49120635G>A	0.18626	AC	0.02394	AEFCI	NA	NA	NA	NA	NA	NA	NA	X:49264176G>A	0.404504	score_low	Cont_score_low	NA	Cont_NA	score_low	Cont_score_low	NA	Cont_NA	NA	Cont_NA	score_low	Cont_score_low
X	49264500	CRcont302263	A	G	513	PASS	Cont	X:49264500	X:49264500A	X:49264500A>G	FOXP3	X:49258505-49269710	-	11205	NA	1	1	0	1	49264501	X:49120959	X:49120959A>G	CRcont302263	intron_variant	MODIFIER	FOXP3	ENSG00000049768	-1	ENST00000376207.10	0.391	0.027	327	14061	NA	NA	0.28	0.05	Promoter	NA	NA	0.586076	7.377	NA	NA	X:49120959A>G	0.22136	A	0.0886	AEFI	NA	NA	NA	NA	NA	NA	NA	X:49264500A>G	0.777721	score_low	Cont_score_low	NA	Cont_NA	score_low	Cont_score_low	NA	Cont_NA	NA	Cont_NA	score_low	Cont_score_low
X	49264671	CRcont302298	T	C	958	PASS	Cont	X:49264671	X:49264671T	X:49264671T>C	FOXP3	X:49258505-49269710	-	11205	NA	1	1	0	1	49264672	X:49121133	X:49121133T>C	CRcont302298	5_prime_UTR_variant	MODIFIER	FOXP3	ENSG00000049768	-1	ENST00000376207.10	0.523	0.027	156	14232	NA	NA	0.34	0.09	Promoter	3	3	1.77457	17.55	NA	NA	X:49121133T>C	0.95844	A	0.68572	AEFI	NA	NA	NA	NA	NA	NA	NA	X:49264671T>C	0.990742	score_high	Cont_score_high	NA	Cont_NA	score_high	Cont_score_high	NA	Cont_NA	NA	Cont_NA	score_high	Cont_score_high
X	49264838	CRcont302319	C	T	4391	PASS	Cont	X:49264838	X:49264838C	X:49264838C>T	FOXP3	X:49258505-49269710	-	11205	NA	1	1	0	1	49264839	X:49121300	X:49121300C>T	CRcont302319	upstream_gene_variant	MODIFIER	FOXP3	ENSG00000049768	-1	ENST00000376207.10	0.417	0.067	12	14399	NA	NA	0.12	0.03	NA	3	3	0.583153	7.348	NA	NA	X:49121300C>T	0.94275	A	0.05472	AEFI	NA	NA	NA	NA	NA	NA	NA	X:49264838C>T	0.398713	score_low	Cont_score_low	NA	Cont_NA	score_high	Cont_score_high	NA	Cont_NA	NA	Cont_NA	score_low	Cont_score_low
X	49264870	CRcont302337	T	TC	277	PASS	Cont	X:49264870	X:49264870T	X:49264870T>TC	FOXP3	X:49258505-49269710	-	11205	NA	2	1	1	2	49264871	X:49121332	X:49121332T>TC	CRcont302337	upstream_gene_variant	MODIFIER	FOXP3	ENSG00000049768	-1	ENST00000376207.10	0.353	0.054	44	14431	3	-1.37	0.15	0.06	NA	2	2	0.038029	1.592	NA	NA	NA	NA	NA	NA	NA	NA	NA	NA	NA	NA	NA	NA	X:49264870T>TC	0.765339	score_low	Cont_score_low	NA	Cont_NA	NA	Cont_NA	NA	Cont_NA	NA	Cont_NA	score_low	Cont_score_low
X	49265027	CRcont302350	T	A	411	PASS	Cont	X:49265027	X:49265027T	X:49265027T>A	FOXP3	X:49258505-49269710	-	11205	NA	1	1	0	1	49265028	X:49121489	X:49121489T>A	CRcont302350	upstream_gene_variant	MODIFIER	FOXP3	ENSG00000049768	-1	ENST00000376207.10	0.325	0.013	201	14588	NA	NA	0.34	0.18	NA	2	2	2.08753	19.92	NA	NA	X:49121489T>A	0.96681	AD	0.72897	AEFDI	NA	NA	NA	NA	NA	NA	NA	X:49265027T>A	0.955718	score_high	Cont_score_high	NA	Cont_NA	score_high	Cont_score_high	NA	Cont_NA	NA	Cont_NA	score_high	Cont_score_high
X	49265234	CRcont302378	G	T	645	PASS	Cont	X:49265234	X:49265234G	X:49265234G>T	FOXP3	X:49258505-49269710	-	11205	NA	1	1	0	1	49265235	X:49121696	X:49121696G>T	CRcont302378	upstream_gene_variant	MODIFIER	FOXP3	ENSG00000049768	-1	ENST00000376207.10	0.517	0.013	408	14795	NA	NA	0.3	0.15	NA	1	1	0.348753	4.85	NA	NA	X:49121696G>T	0.16968	A	0.05824	AEFI	NA	NA	NA	NA	NA	NA	NA	X:49265234G>T	0.757868	score_low	Cont_score_low	NA	Cont_NA	score_low	Cont_score_low	NA	Cont_NA	NA	Cont_NA	score_low	Cont_score_low
X	49265359	CRcont302397	C	T	889	PASS	Cont	X:49265359	X:49265359C	X:49265359C>T	FOXP3	X:49258505-49269710	-	11205	NA	1	1	0	1	49265360	X:49121821	X:49121821C>T	CRcont302397	upstream_gene_variant	MODIFIER	FOXP3	ENSG00000049768	-1	ENST00000376207.10	0.536	0.04	533	14920	1	0.09	0.25	0.05	NA	NA	NA	0.092019	2.021	NA	NA	X:49121821C>T	0.24271	A	0.03634	AEFI	NA	NA	NA	NA	NA	NA	NA	X:49265359C>T	0.414474	score_low	Cont_score_low	NA	Cont_NA	score_low	Cont_score_low	NA	Cont_NA	NA	Cont_NA	score_low	Cont_score_low
X	49265621	CRcont302431	A	T	201	PASS	Cont	X:49265621	X:49265621A	X:49265621A>T	FOXP3	X:49258505-49269710	-	11205	NA	1	1	0	1	49265622	X:49122083	X:49122083A>T	CRcont302431	upstream_gene_variant	MODIFIER	FOXP3	ENSG00000049768	-1	ENST00000376207.10	0.57	0.013	795	15182	NA	NA	0.3	0.09	Promoter Flanking Region	NA	NA	0.332499	4.664	NA	NA	X:49122083A>T	0.16633	AD	0.11987	AEFDI	NA	NA	NA	NA	NA	NA	NA	X:49265621A>T	0.822988	score_low	Cont_score_low	NA	Cont_NA	score_low	Cont_score_low	NA	Cont_NA	NA	Cont_NA	score_no_call	Cont_score_no_call
X	49265898	CRcont302459	G	A	1347	PASS	Cont	X:49265898	X:49265898G	X:49265898G>A	FOXP3	X:49258505-49269710	-	11205	NA	1	1	0	1	49265899	X:49122360	X:49122360G>A	CRcont302459	upstream_gene_variant	MODIFIER	FOXP3	ENSG00000049768	-1	ENST00000376207.10	0.47	0.04	1072	9871	NA	NA	0.34	0.09	Promoter Flanking Region	1	1	-0.517302	0.109	NA	NA	X:49122360G>A	0.06407	A	0.00081	AEFI	NA	NA	NA	NA	NA	NA	NA	X:49265898G>A	0.332432	score_low	Cont_score_low	NA	Cont_NA	score_low	Cont_score_low	NA	Cont_NA	NA	Cont_NA	score_low	Cont_score_low
X	49266094	CRcont302480	G	C	773	PASS	Cont	X:49266094	X:49266094G	X:49266094G>C	FOXP3	X:49258505-49269710	-	11205	NA	1	1	0	1	49266095	X:49122556	X:49122556G>C	CRcont302480	upstream_gene_variant	MODIFIER	FOXP3	ENSG00000049768	-1	ENST00000376207.10	0.49	0.013	1268	9675	NA	NA	0.34	0.08	Promoter Flanking Region	NA	NA	0.183111	2.933	NA	NA	X:49122556G>C	0.1214	A	0.01956	AEFI	NA	NA	NA	NA	NA	NA	NA	X:49266094G>C	0.391509	score_low	Cont_score_low	NA	Cont_NA	score_low	Cont_score_low	NA	Cont_NA	NA	Cont_NA	score_low	Cont_score_low
X	49266351	CRcont302507	G	T	591	PASS	Cont	X:49266351	X:49266351G	X:49266351G>T	FOXP3	X:49258505-49269710	-	11205	NA	1	1	0	1	49266352	X:49122813	X:49122813G>T	CRcont302507	upstream_gene_variant	MODIFIER	FOXP3	ENSG00000049768	-1	ENST00000376207.10	0.51	0.013	1525	9418	1	-0.01	0.21	0.06	Promoter Flanking Region	NA	NA	0.411241	5.551	NA	NA	X:49122813G>T	0.13926	AB	0.06971	AEFBI	NA	NA	NA	NA	NA	NA	NA	X:49266351G>T	0.395646	score_low	Cont_score_low	NA	Cont_NA	score_low	Cont_score_low	NA	Cont_NA	NA	Cont_NA	score_low	Cont_score_low
X	49266459	CRcont302521	A	G	491	PASS	Cont	X:49266459	X:49266459A	X:49266459A>G	FOXP3	X:49258505-49269710	-	11205	NA	1	1	0	1	49266460	X:49122921	X:49122921A>G	CRcont302521	upstream_gene_variant	MODIFIER	FOXP3	ENSG00000049768	-1	ENST00000376207.10	0.437	0.013	1633	9310	NA	NA	0.19	0.04	Promoter Flanking Region	1	1	1.47132	15.55	NA	NA	X:49122921A>G	0.37681	AB	0.51469	AEFBI	NA	NA	NA	NA	NA	NA	NA	X:49266459A>G	0.547441	score_high	Cont_score_high	NA	Cont_NA	score_low	Cont_score_low	NA	Cont_NA	NA	Cont_NA	score_low	Cont_score_low
X	49266515	CRcont302541	G	GAAAAAAAAAAAAAAAA	112	PASS	Cont	X:49266515	X:49266515G	X:49266515G>GAAAAAAAAAAAAAAAA	FOXP3	X:49258505-49269710	-	11205	NA	17	1	16	17	49266516	X:49122977	X:49122977G>GAAAAAAAAAAAAAAAA	CRcont302541	upstream_gene_variant	MODIFIER	FOXP3	ENSG00000049768	-1	ENST00000376207.10	0.367	0	1689	9254	NA	NA	0.14	0.04	Promoter Flanking Region	2	2	-0.607005	0.07	NA	NA	NA	NA	NA	NA	NA	NA	NA	NA	NA	NA	NA	NA	X:49266515G>GAAAAAAAAAAAAAAAA	0.306705	score_low	Cont_score_low	NA	Cont_NA	NA	Cont_NA	NA	Cont_NA	NA	Cont_NA	score_low	Cont_score_low
X	49266569	CRcont302568	A	C	1010	PASS	Cont	X:49266569	X:49266569A	X:49266569A>C	FOXP3	X:49258505-49269710	-	11205	NA	1	1	0	1	49266570	X:49123032	X:49123032A>C	CRcont302568	upstream_gene_variant	MODIFIER	FOXP3	ENSG00000049768	-1	ENST00000376207.10	0.331	0.013	1743	9200	5	0.5	0.15	0.03	Promoter Flanking Region	2	2	0.480256	6.297	NA	NA	X:49123032A>C	0.27511	AB	0.14707	AEBI	NA	NA	NA	NA	NA	NA	NA	X:49266569A>C	0.825987	score_low	Cont_score_low	NA	Cont_NA	score_low	Cont_score_low	NA	Cont_NA	NA	Cont_NA	score_no_call	Cont_score_no_call
X	49266850	CRcont302594	C	T	6198	PASS	Cont	X:49266850	X:49266850C	X:49266850C>T	FOXP3	X:49258505-49269710	-	11205	NA	1	1	0	1	49266851	X:49123313	X:49123313C>T	CRcont302594	upstream_gene_variant	MODIFIER	FOXP3	ENSG00000049768	-1	ENST00000376207.10	0.523	0	2024	8919	NA	NA	0.55	0.17	NA	9	9	0.343663	4.792	NA	NA	X:49123313C>T	0.14902	AB	0.05191	AEFGBI	NA	NA	NA	NA	NA	NA	NA	X:49266850C>T	0.868037	score_low	Cont_score_low	NA	Cont_NA	score_low	Cont_score_low	NA	Cont_NA	NA	Cont_NA	score_high	Cont_score_high
X	49267054	CRcont302617	C	A	417	PASS	Cont	X:49267054	X:49267054C	X:49267054C>A	FOXP3	X:49258505-49269710	-	11205	NA	1	1	0	1	49267055	X:49123517	X:49123517C>A	CRcont302617	upstream_gene_variant	MODIFIER	FOXP3	ENSG00000049768	-1	ENST00000376207.10	0.536	0	2228	8715	NA	NA	0.26	0.06	NA	1	1	-0.179749	0.565	NA	NA	X:49123517C>A	0.13828	AB	0.04801	AEFBI	NA	NA	NA	NA	NA	NA	NA	X:49267054C>A	0.415361	score_low	Cont_score_low	NA	Cont_NA	score_low	Cont_score_low	NA	Cont_NA	NA	Cont_NA	score_low	Cont_score_low
X	49267278	CRcont302646	G	A	2024	PASS	Cont	X:49267278	X:49267278G	X:49267278G>A	FOXP3	X:49258505-49269710	-	11205	NA	1	1	0	1	49267279	X:49123741	X:49123741G>A	CRcont302646	upstream_gene_variant	MODIFIER	FOXP3	ENSG00000049768	-1	ENST00000376207.10	0.589	0.027	2452	8491	2	0.86	0.27	0.04	NA	NA	NA	0.237853	3.562	NA	NA	X:49123741G>A	0.23985	ADB	0.04739	AEFDGBI	NA	NA	NA	NA	NA	NA	NA	X:49267278G>A	0.895633	score_low	Cont_score_low	NA	Cont_NA	score_low	Cont_score_low	NA	Cont_NA	NA	Cont_NA	score_high	Cont_score_high
X	49267495	CRcont302676	C	A	1317	PASS	Cont	X:49267495	X:49267495C	X:49267495C>A	FOXP3	X:49258505-49269710	-	11205	NA	1	1	0	1	49267496	X:49123958	X:49123958C>A	CRcont302676	upstream_gene_variant	MODIFIER	FOXP3	ENSG00000049768	-1	ENST00000376207.10	0.51	0	2349	8274	NA	NA	0.36	0.1	Promoter	1	1	0.408063	5.516	NA	NA	X:49123958C>A	0.17058	AB	0.06014	AEFBI	NA	NA	NA	NA	NA	NA	NA	X:49267495C>A	0.470257	score_low	Cont_score_low	NA	Cont_NA	score_low	Cont_score_low	NA	Cont_NA	NA	Cont_NA	score_low	Cont_score_low
X	49267678	CRcont302698	G	A	1180	PASS	Cont	X:49267678	X:49267678G	X:49267678G>A	FOXP3	X:49258505-49269710	-	11205	NA	1	1	0	1	49267679	X:49124141	X:49124141G>A	CRcont302698	upstream_gene_variant	MODIFIER	FOXP3	ENSG00000049768	-1	ENST00000376207.10	0.536	0.053	2166	8091	NA	NA	0.52	0.13	Promoter	1	1	0.634017	7.839	NA	NA	X:49124141G>A	0.26775	ADB	0.40857	AEFDBI	NA	NA	NA	NA	NA	NA	NA	X:49267678G>A	0.934168	score_low	Cont_score_low	NA	Cont_NA	score_low	Cont_score_low	NA	Cont_NA	NA	Cont_NA	score_high	Cont_score_high
X	49267800	CRcont302717	G	A	2581	PASS	Cont	X:49267800	X:49267800G	X:49267800G>A	FOXP3	X:49258505-49269710	-	11205	NA	1	1	0	1	49267801	X:49124263	X:49124263G>A	CRcont302717	upstream_gene_variant	MODIFIER	FOXP3	ENSG00000049768	-1	ENST00000376207.10	0.523	0.013	2044	7969	NA	NA	0.39	0.08	Promoter	1	1	0.323543	4.561	NA	NA	X:49124263G>A	0.16491	ADB	0.04286	AEFDBI	NA	NA	NA	NA	NA	NA	NA	X:49267800G>A	0.45846	score_low	Cont_score_low	NA	Cont_NA	score_low	Cont_score_low	NA	Cont_NA	NA	Cont_NA	score_low	Cont_score_low
X	49268020	CRcont302745	T	C	4346	PASS	Cont	X:49268020	X:49268020T	X:49268020T>C	FOXP3	X:49258505-49269710	-	11205	NA	1	1	0	1	49268021	X:49124483	X:49124483T>C	CRcont302745	upstream_gene_variant	MODIFIER	FOXP3	ENSG00000049768	-1	ENST00000376207.10	0.444	0.013	1824	7749	NA	NA	0.29	0.06	Promoter	NA	NA	0.441953	5.887	NA	NA	X:49124483T>C	0.14948	AB	0.02648	AEFBI	NA	NA	NA	NA	NA	NA	NA	X:49268020T>C	0.435614	score_low	Cont_score_low	NA	Cont_NA	score_low	Cont_score_low	NA	Cont_NA	NA	Cont_NA	score_low	Cont_score_low
X	49268408	CRcont302788	G	A	1781	PASS	Cont	X:49268408	X:49268408G	X:49268408G>A	FOXP3	X:49258505-49269710	-	11205	NA	1	1	0	1	49268409	X:49124871	X:49124871G>A	CRcont302788	upstream_gene_variant	MODIFIER	FOXP3	ENSG00000049768	-1	ENST00000376207.10	0.55	0.013	1436	7361	2	0.47	0.51	0.09	Promoter	1	1	0.411545	5.554	NA	NA	X:49124871G>A	0.19865	ABC	0.06095	AEFBC	NA	NA	NA	NA	NA	NA	NA	X:49268408G>A	0.918	score_low	Cont_score_low	NA	Cont_NA	score_low	Cont_score_low	NA	Cont_NA	NA	Cont_NA	score_high	Cont_score_high
X	49268654	CRcont302820	T	A	958	PASS	Cont	X:49268654	X:49268654T	X:49268654T>A	FOXP3	X:49258505-49269710	-	11205	NA	1	1	0	1	49268655	X:49125117	X:49125117T>A	CRcont302820	upstream_gene_variant	MODIFIER	FOXP3	ENSG00000049768	-1	ENST00000376207.10	0.411	0.027	1190	7115	NA	NA	0.67	0.14	Promoter	6	7	0.146839	2.543	NA	NA	X:49125117T>A	0.24537	ABC	0.02503	AEFGBCI	NA	NA	NA	NA	NA	NA	NA	X:49268654T>A	0.386414	score_low	Cont_score_low	NA	Cont_NA	score_low	Cont_score_low	NA	Cont_NA	NA	Cont_NA	score_low	Cont_score_low
X	49268860	CRcont302843	G	A	684	PASS	Cont	X:49268860	X:49268860G	X:49268860G>A	FOXP3	X:49258505-49269710	-	11205	NA	1	1	0	1	49268861	X:49125323	X:49125323G>A	CRcont302843	upstream_gene_variant	MODIFIER	FOXP3	ENSG00000049768	-1	ENST00000376207.10	0.543	0.027	984	18366	1	0.25	1.45	0.31	Promoter	42	74	0.488806	6.387	NA	NA	X:49125323G>A	0.44845	ALL	0.09614	AEFDGBHCI	NA	NA	NA	NA	NA	NA	NA	X:49268860G>A	0.955793	score_low	Cont_score_low	NA	Cont_NA	score_no_call	Cont_score_no_call	NA	Cont_NA	NA	Cont_NA	score_high	Cont_score_high
X	49269006	CRcont302864	T	C	1560	PASS	Cont	X:49269006	X:49269006T	X:49269006T>C	FOXP3	X:49258505-49269710	-	11205	NA	1	1	0	1	49269007	X:49125469	X:49125469T>C	CRcont302864	upstream_gene_variant	MODIFIER	FOXP3	ENSG00000049768	-1	ENST00000376207.10	0.576	0.053	838	18165	3	0.39	11.88	2.15	Promoter	105	198	1.24142	13.95	NA	NA	X:49125469T>C	0.84381	ALL	0.53482	ALL	NA	NA	NA	NA	NA	NA	NA	X:49269006T>C	0.98683	score_high	Cont_score_high	NA	Cont_NA	score_high	Cont_score_high	NA	Cont_NA	NA	Cont_NA	score_high	Cont_score_high
X	49269150	CRcont302897	T	C	775	PASS	Cont	X:49269150	X:49269150T	X:49269150T>C	FOXP3	X:49258505-49269710	-	11205	NA	1	1	0	1	49269151	X:49125613	X:49125613T>C	CRcont302897	upstream_gene_variant	MODIFIER	FOXP3	ENSG00000049768	-1	ENST00000376207.10	0.603	0.107	694	18021	NA	NA	55.81	12.31	Promoter	133	253	0.039425	1.602	NA	NA	X:49125613T>C	0.77826	ALL	0.19251	ALL	NA	NA	NA	NA	NA	NA	NA	X:49269150T>C	0.383109	score_low	Cont_score_low	NA	Cont_NA	score_high	Cont_score_high	NA	Cont_NA	NA	Cont_NA	score_low	Cont_score_low
X	49269312	CRcont302928	C	T	395	PASS	Cont	X:49269312	X:49269312C	X:49269312C>T	FOXP3	X:49258505-49269710	-	11205	NA	1	1	0	1	49269313	X:49125775	X:49125775C>T	CRcont302928	upstream_gene_variant	MODIFIER	FOXP3	ENSG00000049768	-1	ENST00000376207.10	0.603	0.12	532	17859	NA	NA	76.29	13.84	Promoter	117	233	0.491774	6.418	NA	NA	X:49125775C>T	0.837	ALL	0.23883	ALL	NA	NA	NA	NA	NA	NA	NA	X:49269312C>T	0.863364	score_low	Cont_score_low	NA	Cont_NA	score_high	Cont_score_high	NA	Cont_NA	NA	Cont_NA	score_high	Cont_score_high
X	49269529	CRcont302952	C	T	2010	PASS	Cont	X:49269529	X:49269529C	X:49269529C>T	FOXP3	X:49258505-49269710	-	11205	NA	1	1	0	1	49269530	X:49125992	X:49125992C>T	CRcont302952	upstream_gene_variant	MODIFIER	FOXP3	ENSG00000049768	-1	ENST00000376207.10	0.576	0.12	315	17642	NA	NA	16.45	3.69	Promoter	123	241	0.551027	7.028	NA	NA	X:49125992C>T	0.85652	ABC	0.25423	AEFGBHCIJ	NA	NA	NA	NA	NA	NA	NA	X:49269529C>T	0.944779	score_low	Cont_score_low	NA	Cont_NA	score_high	Cont_score_high	NA	Cont_NA	NA	Cont_NA	score_high	Cont_score_high
X	49269667	CRcont302980	T	G	400	PASS	Cont	X:49269667	X:49269667T	X:49269667T>G	FOXP3	X:49258505-49269710	-	11205	NA	1	1	0	1	49269668	X:49126130	X:49126130T>G	CRcont302980	upstream_gene_variant	MODIFIER	FOXP3	ENSG00000049768	-1	ENST00000376207.10	0.596	0.133	177	17504	NA	NA	68.08	12.59	Promoter	128	274	0.320303	4.524	NA	NA	X:49126130T>G	0.85905	ALL	0.49246	ALL	NA	NA	NA	NA	NA	NA	NA	X:49269667T>G	0.934349	score_low	Cont_score_low	NA	Cont_NA	score_high	Cont_score_high	NA	Cont_NA	NA	Cont_NA	score_high	Cont_score_high
X	68824103	CRcont305008	C	T	628	PASS	Cont	X:68824103	X:68824103C	X:68824103C>T	EFNB1	X:68824021-68829777	+	5756	NA	1	1	0	1	68824104	X:68043946	X:68043946C>T	CRcont305008	upstream_gene_variant	MODIFIER	EFNB1	ENSG00000090776	1	ENST00000204961.5	0.583	0	4895	18045	5	0.12	0.29	0.06	CTCF Binding Site	8	50	0.131437	2.387	CRcont305008	NA	X:68043946C>T	0.14946	ALL	0.03937	AEFDBHCI	NA	NA	NA	NA	NA	NA	NA	X:68824103C>T	0.84756	score_low	Cont_score_low	NA	Cont_NA	score_low	Cont_score_low	NA	Cont_NA	NA	Cont_NA	score_no_call	Cont_score_no_call
X	68824349	CRcont305033	G	A	649	PASS	Cont	X:68824349	X:68824349G	X:68824349G>A	EFNB1	X:68824021-68829777	+	5756	NA	1	1	0	1	68824350	X:68044192	X:68044192G>A	CRcont305033	upstream_gene_variant	MODIFIER	EFNB1	ENSG00000090776	1	ENST00000204961.5	0.556	0	4649	17799	NA	NA	0.41	0.14	NA	NA	NA	0.172362	2.814	CRcont305033	NA	X:68044192G>A	0.1227	ADB	0.01376	AEFDBI	NA	NA	NA	NA	NA	NA	NA	X:68824349G>A	0.826831	score_low	Cont_score_low	NA	Cont_NA	score_low	Cont_score_low	NA	Cont_NA	NA	Cont_NA	score_no_call	Cont_score_no_call
X	68824552	CRcont305057	T	TGGGGCA	714	PASS	Cont	X:68824552	X:68824552T	X:68824552T>TGGGGCA	EFNB1	X:68824021-68829777	+	5756	NA	7	1	6	7	68824553	X:68044395	X:68044395T>TGGGGCA	CRcont305057	upstream_gene_variant	MODIFIER	EFNB1	ENSG00000090776	1	ENST00000204961.5	0.56	0.013	4446	17596	3	-0.81	0.48	0.13	NA	1	1	0.152432	2.601	CRcont305057	NA	NA	NA	NA	NA	NA	NA	NA	NA	NA	NA	NA	NA	X:68824552T>TGGGGCA	0.429761	score_low	Cont_score_low	NA	Cont_NA	NA	Cont_NA	NA	Cont_NA	NA	Cont_NA	score_low	Cont_score_low
X	68824717	CRcont305082	T	G	3607	PASS	Cont	X:68824717	X:68824717T	X:68824717T>G	EFNB1	X:68824021-68829777	+	5756	NA	1	1	0	1	68824718	X:68044560	X:68044560T>G	CRcont305082	upstream_gene_variant	MODIFIER	EFNB1	ENSG00000090776	1	ENST00000204961.5	0.576	0.04	4281	17431	NA	NA	0.39	0.13	NA	NA	NA	0.064907	1.795	CRcont305082	NA	X:68044560T>G	0.14187	ADB	0.01612	AEFDBI	NA	NA	NA	NA	NA	NA	NA	X:68824717T>G	0.241741	score_low	Cont_score_low	NA	Cont_NA	score_low	Cont_score_low	NA	Cont_NA	NA	Cont_NA	score_low	Cont_score_low
X	68824965	CRcont305109	A	C	2511	PASS	Cont	X:68824965	X:68824965A	X:68824965A>C	EFNB1	X:68824021-68829777	+	5756	NA	1	1	0	1	68824966	X:68044808	X:68044808A>C	CRcont305109	upstream_gene_variant	MODIFIER	EFNB1	ENSG00000090776	1	ENST00000204961.5	0.517	0	4033	17183	NA	NA	0.32	0.09	NA	NA	NA	0.553669	7.055	CRcont305109	NA	X:68044808A>C	0.21323	ADB	0.13086	AEFDBI	NA	NA	NA	NA	NA	NA	NA	X:68824965A>C	0.771935	score_low	Cont_score_low	NA	Cont_NA	score_low	Cont_score_low	NA	Cont_NA	NA	Cont_NA	score_low	Cont_score_low
X	68825310	CRcont305141	C	T	619	PASS	Cont	X:68825310	X:68825310C	X:68825310C>T	EFNB1	X:68824021-68829777	+	5756	NA	1	1	0	1	68825311	X:68045153	X:68045153C>T	CRcont305141	upstream_gene_variant	MODIFIER	EFNB1	ENSG00000090776	1	ENST00000204961.5	0.543	0	3688	16838	NA	NA	0.38	0.09	NA	NA	NA	0.327887	4.611	CRcont305141	NA	X:68045153C>T	0.18965	AB	0.02485	AEFGBI	NA	NA	NA	NA	NA	NA	NA	X:68825310C>T	0.84272	score_low	Cont_score_low	NA	Cont_NA	score_low	Cont_score_low	NA	Cont_NA	NA	Cont_NA	score_no_call	Cont_score_no_call
X	68825561	CRcont305165	G	T	1031	PASS	Cont	X:68825561	X:68825561G	X:68825561G>T	EFNB1	X:68824021-68829777	+	5756	NA	1	1	0	1	68825562	X:68045404	X:68045404G>T	CRcont305165	upstream_gene_variant	MODIFIER	EFNB1	ENSG00000090776	1	ENST00000204961.5	0.483	0	3437	16587	2	0.24	0.46	0.12	NA	NA	NA	-0.129122	0.722	CRcont305165	NA	X:68045404G>T	0.13872	AB	0.02029	AEFBI	NA	NA	NA	NA	NA	NA	NA	X:68825561G>T	0.382141	score_low	Cont_score_low	NA	Cont_NA	score_low	Cont_score_low	NA	Cont_NA	NA	Cont_NA	score_low	Cont_score_low
X	68825760	CRcont305191	T	TA	1435	PASS	Cont	X:68825760	X:68825760T	X:68825760T>TA	EFNB1	X:68824021-68829777	+	5756	NA	2	1	1	2	68825761	X:68045603	X:68045603T>TA	CRcont305191	upstream_gene_variant	MODIFIER	EFNB1	ENSG00000090776	1	ENST00000204961.5	0.407	0.013	3238	16388	NA	NA	0.46	0.13	NA	NA	NA	0.24636	3.662	CRcont305191	NA	NA	NA	NA	NA	NA	NA	NA	NA	NA	NA	NA	NA	X:68825760T>TA	0.425779	score_low	Cont_score_low	NA	Cont_NA	NA	Cont_NA	NA	Cont_NA	NA	Cont_NA	score_low	Cont_score_low
X	68826040	CRcont305236	G	A	1360	PASS	Cont	X:68826040	X:68826040G	X:68826040G>A	EFNB1	X:68824021-68829777	+	5756	NA	1	1	0	1	68826041	X:68045883	X:68045883G>A	CRcont305236	upstream_gene_variant	MODIFIER	EFNB1	ENSG00000090776	1	ENST00000204961.5	0.517	0	2958	16108	NA	NA	0.61	0.17	NA	1	1	-0.03571	1.127	CRcont305236	NA	X:68045883G>A	0.18876	ALL	0.01837	AEFDGBCI	NA	NA	NA	NA	NA	NA	NA	X:68826040G>A	0.396432	score_low	Cont_score_low	NA	Cont_NA	score_low	Cont_score_low	NA	Cont_NA	NA	Cont_NA	score_low	Cont_score_low
X	68826228	CRcont305262	T	A	1461	PASS	Cont	X:68826228	X:68826228T	X:68826228T>A	EFNB1	X:68824021-68829777	+	5756	NA	1	1	0	1	68826229	X:68046071	X:68046071T>A	CRcont305262	upstream_gene_variant	MODIFIER	EFNB1	ENSG00000090776	1	ENST00000204961.5	0.57	0.013	2770	15920	NA	NA	1.28	0.38	NA	22	30	-0.375873	0.216	CRcont305262	NA	X:68046071T>A	0.30149	ALL	0.00118	AEFDGBHCI	NA	NA	NA	NA	NA	NA	NA	X:68826228T>A	0.366729	score_low	Cont_score_low	NA	Cont_NA	score_low	Cont_score_low	NA	Cont_NA	NA	Cont_NA	score_low	Cont_score_low
X	68826341	CRcont305283	TG	T	1396	PASS	Cont	X:68826341	X:68826341TG	X:68826341TG>T	EFNB1	X:68824021-68829777	+	5756	NA	1	2	-1	0	68826343	X:68046184	X:68046184TG>T	CRcont305283	upstream_gene_variant	MODIFIER	EFNB1	ENSG00000090776	1	ENST00000204961.5	0.53	0.04	2656	15806	NA	NA	1.1	0.21	NA	23	33	-0.141015	0.682	CRcont305283	NA	NA	NA	NA	NA	NA	NA	NA	NA	NA	NA	NA	NA	X:68826341TG>T	0.727121	score_low	Cont_score_low	NA	Cont_NA	NA	Cont_NA	NA	Cont_NA	NA	Cont_NA	score_low	Cont_score_low
X	68826710	CRcont305324	C	A	717	PASS	Cont	X:68826710	X:68826710C	X:68826710C>A	EFNB1	X:68824021-68829777	+	5756	NA	1	1	0	1	68826711	X:68046553	X:68046553C>A	CRcont305324	upstream_gene_variant	MODIFIER	EFNB1	ENSG00000090776	1	ENST00000204961.5	0.543	0.013	2288	15438	NA	NA	0.7	0.3	NA	2	2	1.05147	12.25	CRcont305324	0.930855	X:68046553C>A	0.40218	ADB	0.15033	AEFDBIJ	NA	NA	NA	NA	NA	NA	NA	X:68826710C>A	0.926715	score_high	Cont_score_high	score_high	Cont_score_high	score_no_call	Cont_score_no_call	NA	Cont_NA	NA	Cont_NA	score_high	Cont_score_high
X	68826850	CRcont305348	G	T	461	PASS	Cont	X:68826850	X:68826850G	X:68826850G>T	EFNB1	X:68824021-68829777	+	5756	NA	1	1	0	1	68826851	X:68046693	X:68046693G>T	CRcont305348	upstream_gene_variant	MODIFIER	EFNB1	ENSG00000090776	1	ENST00000204961.5	0.616	0.027	2148	15298	1	0.27	0.51	0.16	NA	2	2	0.548985	7.008	CRcont305348	NA	X:68046693G>T	0.28596	ADB	0.0972	AEFDBI	NA	NA	NA	NA	NA	NA	NA	X:68826850G>T	0.866624	score_low	Cont_score_low	NA	Cont_NA	score_low	Cont_score_low	NA	Cont_NA	NA	Cont_NA	score_high	Cont_score_high
X	68827227	CRcont305379	T	C	422	PASS	Cont	X:68827227	X:68827227T	X:68827227T>C	EFNB1	X:68824021-68829777	+	5756	NA	1	1	0	1	68827228	X:68047070	X:68047070T>C	CRcont305379	upstream_gene_variant	MODIFIER	EFNB1	ENSG00000090776	1	ENST00000204961.5	0.43	0	1771	14921	NA	NA	0.62	0.18	CTCF Binding Site	1	1	0.238313	3.567	CRcont305379	NA	X:68047070T>C	0.17414	ALL	0.08806	AEFDBCI	NA	NA	NA	NA	NA	NA	NA	X:68827227T>C	0.80135	score_low	Cont_score_low	NA	Cont_NA	score_low	Cont_score_low	NA	Cont_NA	NA	Cont_NA	score_no_call	Cont_score_no_call
X	68827588	CRcont305409	C	T	3215	PASS	Cont	X:68827588	X:68827588C	X:68827588C>T	EFNB1	X:68824021-68829777	+	5756	NA	1	1	0	1	68827589	X:68047431	X:68047431C>T	CRcont305409	upstream_gene_variant	MODIFIER	EFNB1	ENSG00000090776	1	ENST00000204961.5	0.497	0	1410	14560	NA	NA	0.24	0.08	CTCF Binding Site	1	12	0.06847	1.824	CRcont305409	NA	X:68047431C>T	0.06827	ABC	0.00375	AEFBCI	NA	NA	NA	NA	NA	NA	NA	X:68827588C>T	0.296572	score_low	Cont_score_low	NA	Cont_NA	score_low	Cont_score_low	NA	Cont_NA	NA	Cont_NA	score_low	Cont_score_low
X	68827916	CRcont305448	G	T	227	PASS	Cont	X:68827916	X:68827916G	X:68827916G>T	EFNB1	X:68824021-68829777	+	5756	NA	1	1	0	1	68827917	X:68047759	X:68047759G>T	CRcont305448	upstream_gene_variant	MODIFIER	EFNB1	ENSG00000090776	1	ENST00000204961.5	0.576	0.093	1082	14232	NA	NA	7.92	1.05	Promoter	59	212	0.145973	2.534	CRcont305448	NA	X:68047759G>T	0.26133	ALL	0.00984	ALL	NA	NA	NA	NA	NA	NA	NA	X:68827916G>T	0.500123	score_low	Cont_score_low	NA	Cont_NA	score_low	Cont_score_low	NA	Cont_NA	NA	Cont_NA	score_low	Cont_score_low
X	68828062	CRcont305473	T	C	351	PASS	Cont	X:68828062	X:68828062T	X:68828062T>C	EFNB1	X:68824021-68829777	+	5756	NA	1	1	0	1	68828063	X:68047905	X:68047905T>C	CRcont305473	upstream_gene_variant	MODIFIER	EFNB1	ENSG00000090776	1	ENST00000204961.5	0.623	0.12	936	14086	NA	NA	8.51	1.15	Promoter	62	202	1.45158	15.42	CRcont305473	NA	X:68047905T>C	0.90668	ALL	0.23558	ALL	NA	NA	NA	NA	NA	NA	NA	X:68828062T>C	0.744276	score_high	Cont_score_high	NA	Cont_NA	score_high	Cont_score_high	NA	Cont_NA	NA	Cont_NA	score_low	Cont_score_low
X	68828281	CRcont305496	T	C	6615	PASS	Cont	X:68828281	X:68828281T	X:68828281T>C	EFNB1	X:68824021-68829777	+	5756	NA	1	1	0	1	68828282	X:68048124	X:68048124T>C	CRcont305496	upstream_gene_variant	MODIFIER	EFNB1	ENSG00000090776	1	ENST00000204961.5	0.57	0.107	717	13867	NA	NA	2.18	0.5	Promoter	17	42	0.859404	9.999	CRcont305496	0.202419	X:68048124T>C	0.25249	ALL	0.4288	AEFDGBCIJ	NA	NA	NA	NA	NA	NA	NA	X:68828281T>C	0.932931	score_no_call	Cont_score_no_call	score_no_call	Cont_score_no_call	score_low	Cont_score_low	NA	Cont_NA	NA	Cont_NA	score_high	Cont_score_high
X	68828543	CRcont305527	CGA	C	1406	PASS	Cont	X:68828543	X:68828543CGA	X:68828543CGA>C	EFNB1	X:68824021-68829777	+	5756	NA	1	3	-2	-1	68828546	X:68048386	X:68048386CGA>C	CRcont305527	upstream_gene_variant	MODIFIER	EFNB1	ENSG00000090776	1	ENST00000204961.5	0.566	0.066	453	13603	NA	NA	1.54	0.3	Promoter	20	26	0.153155	2.609	CRcont305527	NA	NA	NA	NA	NA	NA	NA	NA	NA	NA	NA	NA	NA	X:68828543CGA>C	0.481721	score_low	Cont_score_low	NA	Cont_NA	NA	Cont_NA	NA	Cont_NA	NA	Cont_NA	score_low	Cont_score_low
X	68828697	CRcont305547	A	T	8604	PASS	Cont	X:68828697	X:68828697A	X:68828697A>T	EFNB1	X:68824021-68829777	+	5756	NA	1	1	0	1	68828698	X:68048540	X:68048540A>T	CRcont305547	upstream_gene_variant	MODIFIER	EFNB1	ENSG00000090776	1	ENST00000204961.5	0.563	0.053	301	13451	1	0.08	5.4	1.22	Promoter	63	94	1.12102	12.97	CRcont305547	NA	X:68048540A>T	0.4471	ABC	0.15247	AEFGBHCIJ	NA	NA	NA	NA	NA	NA	NA	X:68828697A>T	0.960711	score_high	Cont_score_high	NA	Cont_NA	score_no_call	Cont_score_no_call	NA	Cont_NA	NA	Cont_NA	score_high	Cont_score_high
X	68828834	CRcont305567	C	CA	2946	PASS	Cont	X:68828834	X:68828834C	X:68828834C>CA	EFNB1	X:68824021-68829777	+	5756	NA	2	1	1	2	68828835	X:68048677	X:68048677C>CA	CRcont305567	upstream_gene_variant	MODIFIER	EFNB1	ENSG00000090776	1	ENST00000204961.5	0.647	0.148	163	13313	NA	NA	32.18	5.46	Promoter	123	253	0.996362	11.58	CRcont305567	NA	NA	NA	NA	NA	NA	NA	NA	NA	NA	NA	NA	NA	X:68828834C>CA	0.941183	score_high	Cont_score_high	NA	Cont_NA	NA	Cont_NA	NA	Cont_NA	NA	Cont_NA	score_high	Cont_score_high
X	68828941	CRcont305593	C	G	381	PASS	Cont	X:68828941	X:68828941C	X:68828941C>G	EFNB1	X:68824021-68829777	+	5756	NA	1	1	0	1	68828942	X:68048784	X:68048784C>G	CRcont305593	upstream_gene_variant	MODIFIER	EFNB1	ENSG00000090776	1	ENST00000204961.5	0.636	0.093	57	13207	NA	NA	48.4	7.39	Promoter	155	319	1.83316	17.98	CRcont305593	0.976632	X:68048784C>G	0.989	ALL	0.8978	ALL	NA	NA	NA	NA	NA	NA	NA	X:68828941C>G	0.998833	score_high	Cont_score_high	score_high	Cont_score_high	score_high	Cont_score_high	NA	Cont_NA	NA	Cont_NA	score_high	Cont_score_high
X	68829142	CRcont305623	C	T	110	PASS	Cont	X:68829142	X:68829142C	X:68829142C>T	EFNB1	X:68824021-68829777	+	5756	NA	1	1	0	1	68829143	X:68048985	X:68048985C>T	CRcont305623	5_prime_UTR_variant	MODIFIER	EFNB1	ENSG00000090776	1	ENST00000204961.5	0.702	0.227	145	13006	NA	NA	4.38	0.83	Promoter	97	161	1.22662	13.84	CRcont305623	0.790612	X:68048985C>T	0.66687	ALL	0.40873	ALL	NA	NA	NA	NA	NA	NA	NA	X:68829142C>T	0.988989	score_high	Cont_score_high	score_high	Cont_score_high	score_high	Cont_score_high	NA	Cont_NA	NA	Cont_NA	score_high	Cont_score_high
X	68829321	CRcont305651	G	A	209	PASS	Cont	X:68829321	X:68829321G	X:68829321G>A	EFNB1	X:68824021-68829777	+	5756	NA	1	1	0	1	68829322	X:68049164	X:68049164G>A	CRcont305651	5_prime_UTR_variant	MODIFIER	EFNB1	ENSG00000090776	1	ENST00000204961.5	0.715	0.2	324	12827	NA	NA	1.4	0.32	Promoter	59	78	1.14381	13.17	CRcont305651	NA	X:68049164G>A	0.26169	ALL	0.05641	AEFDGBCI	NA	NA	NA	NA	NA	NA	NA	X:68829321G>A	0.817154	score_high	Cont_score_high	NA	Cont_NA	score_low	Cont_score_low	NA	Cont_NA	NA	Cont_NA	score_no_call	Cont_score_no_call
X	68829529	CRcont305680	C	T	200	PASS	Cont	X:68829529	X:68829529C	X:68829529C>T	EFNB1	X:68824021-68829777	+	5756	NA	1	1	0	1	68829530	X:68049372	X:68049372C>T	CRcont305680	5_prime_UTR_variant	MODIFIER	EFNB1	ENSG00000090776	1	ENST00000204961.5	0.755	0.24	532	12619	1	0.55	1.35	0.54	Promoter	62	97	1.09701	12.74	CRcont305680	NA	X:68049372C>T	0.2106	ALL	0.02304	AEFDBHCI	NA	NA	NA	NA	NA	NA	NA	X:68829529C>T	0.654038	score_high	Cont_score_high	NA	Cont_NA	score_low	Cont_score_low	NA	Cont_NA	NA	Cont_NA	score_low	Cont_score_low
X	68829572	CRcont305693	T	G	1645	PASS	Cont	X:68829572	X:68829572T	X:68829572T>G	EFNB1	X:68824021-68829777	+	5756	NA	1	1	0	1	68829573	X:68049415	X:68049415T>G	CRcont305693	5_prime_UTR_variant	MODIFIER	EFNB1	ENSG00000090776	1	ENST00000204961.5	0.768	0.24	575	12576	1	0.17	1.23	0.28	Promoter	57	87	1.9636	18.98	CRcont305693	NA	X:68049415T>G	0.87211	ALL	0.52918	AEFDBHCIJ	NA	NA	NA	NA	NA	NA	NA	X:68829572T>G	0.991678	score_high	Cont_score_high	NA	Cont_NA	score_high	Cont_score_high	NA	Cont_NA	NA	Cont_NA	score_high	Cont_score_high
X	68829682	CR478	T	C	.	.	Dis	X:68829682	X:68829682T	X:68829682T>C	EFNB1	X:68824021-68829777	+	5756	EFNB1	1	1	0	1	68829683	X:68049525	X:68049525T>C	CR478	5_prime_UTR_variant	MODIFIER	EFNB1	ENSG00000090776	1	ENST00000204961.5	0.715	0.253	685	12466	NA	NA	2.63	0.65	Promoter	53	87	2.07118	19.8	CR478	0.483249	X:68049525T>C	0.90582	ALL	0.50863	AEFDGBHCI	NA	NA	NA	NA	NA	NA	NA	X:68829682T>C	0.972466	score_high	Dis_score_high	score_high	Dis_score_high	score_high	Dis_score_high	NA	Dis_NA	NA	Dis_NA	score_high	Dis_score_high
X	68829682	CR479	T	G	.	.	Dis	X:68829682	X:68829682T	X:68829682T>G	EFNB1	X:68824021-68829777	+	5756	EFNB1	1	1	0	1	68829683	X:68049525	X:68049525T>G	CR479	5_prime_UTR_variant	MODIFIER	EFNB1	ENSG00000090776	1	ENST00000204961.5	0.715	0.253	685	12466	NA	NA	2.63	0.65	Promoter	53	87	2.03905	19.55	CR479	0.483249	X:68049525T>G	0.91496	ALL	0.64084	AEFDGBHCI	NA	NA	NA	NA	NA	NA	NA	X:68829682T>G	0.972466	score_high	Dis_score_high	score_high	Dis_score_high	score_high	Dis_score_high	NA	Dis_NA	NA	Dis_NA	score_high	Dis_score_high
X	68829754	CRcont305720	A	T	278	PASS	Cont	X:68829754	X:68829754A	X:68829754A>T	EFNB1	X:68824021-68829777	+	5756	NA	1	1	0	1	68829755	X:68049597	X:68049597A>T	CRcont305720	5_prime_UTR_variant	MODIFIER	EFNB1	ENSG00000090776	1	ENST00000204961.5	0.689	0.2	757	12394	NA	NA	2.78	0.41	Promoter	48	84	1.87985	18.33	CRcont305720	0.411867	X:68049597A>T	0.64499	ALL	0.53956	AEFDGBHCI	NA	NA	NA	NA	NA	NA	NA	X:68829754A>T	0.996462	score_high	Cont_score_high	score_high	Cont_score_high	score_high	Cont_score_high	NA	Cont_NA	NA	Cont_NA	score_high	Cont_score_high
X	71111644	CR480	G	A	.	.	Dis	X:71111644	X:71111644G	X:71111644G>A	IL2RG	X:71111539-71116577	-	5038	IL2RG	1	1	0	1	71111645	X:70331494	X:70331494G>A	CR480	upstream_gene_variant	MODIFIER	IL2RG	ENSG00000147168	-1	ENST00000374202.7	0.536	0.04	13	1047	2	-0.05	11	6.84	Promoter	99	165	2.04694	19.61	CR480	NA	X:70331494G>A	0.94274	ALL	0.85241	ALL	NA	NA	NA	NA	NA	NA	NA	X:71111644G>A	1	score_high	Dis_score_high	NA	Dis_NA	score_high	Dis_score_high	NA	Dis_NA	NA	Dis_NA	score_high	Dis_score_high
X	71111769	CRcont305749	A	G	1510	PASS	Cont	X:71111769	X:71111769A	X:71111769A>G	IL2RG	X:71111539-71116577	-	5038	NA	1	1	0	1	71111770	X:70331619	X:70331619A>G	CRcont305749	upstream_gene_variant	MODIFIER	IL2RG	ENSG00000147168	-1	ENST00000374202.7	0.47	0.013	138	1172	NA	NA	3.96	1.68	Promoter	57	84	0.340943	4.761	CRcont305749	NA	X:70331619A>G	0.13161	ABC	0.01189	AEFGBHCIJ	NA	NA	NA	NA	NA	NA	NA	X:71111769A>G	0.566862	score_low	Cont_score_low	NA	Cont_NA	score_low	Cont_score_low	NA	Cont_NA	NA	Cont_NA	score_low	Cont_score_low
X	71112109	CRcont305785	G	C	828	PASS	Cont	X:71112109	X:71112109G	X:71112109G>C	IL2RG	X:71111539-71116577	-	5038	NA	1	1	0	1	71112110	X:70331959	X:70331959G>C	CRcont305785	upstream_gene_variant	MODIFIER	IL2RG	ENSG00000147168	-1	ENST00000374202.7	0.437	0.013	1	1512	NA	NA	1.59	0.5	Promoter	23	34	0.211749	3.258	CRcont305785	NA	X:70331959G>C	0.20203	ALL	0.06066	ALL	NA	NA	NA	NA	NA	NA	NA	X:71112109G>C	0.472831	score_low	Cont_score_low	NA	Cont_NA	score_low	Cont_score_low	NA	Cont_NA	NA	Cont_NA	score_low	Cont_score_low
X	71112312	CRcont305815	A	T	4774	PASS	Cont	X:71112312	X:71112312A	X:71112312A>T	IL2RG	X:71111539-71116577	-	5038	NA	1	1	0	1	71112313	X:70332162	X:70332162A>T	CRcont305815	upstream_gene_variant	MODIFIER	IL2RG	ENSG00000147168	-1	ENST00000374202.7	0.49	0.027	204	1715	NA	NA	1.33	0.52	Promoter	32	48	0.486806	6.366	CRcont305815	NA	X:70332162A>T	0.27534	ALL	0.05889	AEDGBHCIJ	NA	NA	NA	NA	NA	NA	NA	X:71112312A>T	0.89627	score_low	Cont_score_low	NA	Cont_NA	score_low	Cont_score_low	NA	Cont_NA	NA	Cont_NA	score_high	Cont_score_high
X	71112585	CRcont305845	G	T	450	PASS	Cont	X:71112585	X:71112585G	X:71112585G>T	IL2RG	X:71111539-71116577	-	5038	NA	1	1	0	1	71112586	X:70332435	X:70332435G>T	CRcont305845	upstream_gene_variant	MODIFIER	IL2RG	ENSG00000147168	-1	ENST00000374202.7	0.384	0.013	477	3923	NA	NA	0.79	0.35	Promoter	12	17	0.255331	3.767	CRcont305845	NA	X:70332435G>T	0.34296	ALL	0.07888	AEFDGBCI	NA	NA	NA	NA	NA	NA	NA	X:71112585G>T	0.89615	score_low	Cont_score_low	NA	Cont_NA	score_low	Cont_score_low	NA	Cont_NA	NA	Cont_NA	score_high	Cont_score_high
X	71112955	CRcont305876	G	A	1732	PASS	Cont	X:71112955	X:71112955G	X:71112955G>A	IL2RG	X:71111539-71116577	-	5038	NA	1	1	0	1	71112956	X:70332805	X:70332805G>A	CRcont305876	upstream_gene_variant	MODIFIER	IL2RG	ENSG00000147168	-1	ENST00000374202.7	0.391	0	847	4293	NA	NA	0.48	0.19	NA	2	3	0.012635	1.416	CRcont305876	NA	X:70332805G>A	0.18478	ALL	0.00694	AEFDBCI	NA	NA	NA	NA	NA	NA	NA	X:71112955G>A	0.73866	score_low	Cont_score_low	NA	Cont_NA	score_low	Cont_score_low	NA	Cont_NA	NA	Cont_NA	score_low	Cont_score_low
X	71113265	CRcont305907	G	A	248	PASS	Cont	X:71113265	X:71113265G	X:71113265G>A	IL2RG	X:71111539-71116577	-	5038	NA	1	1	0	1	71113266	X:70333115	X:70333115G>A	CRcont305907	upstream_gene_variant	MODIFIER	IL2RG	ENSG00000147168	-1	ENST00000374202.7	0.417	0.04	1157	2668	NA	NA	0.06	0.03	NA	NA	NA	0.120531	2.281	CRcont305907	NA	X:70333115G>A	0.06195	AB	0.00334	AEFBI	NA	NA	NA	NA	NA	NA	NA	X:71113265G>A	0.649367	score_low	Cont_score_low	NA	Cont_NA	score_low	Cont_score_low	NA	Cont_NA	NA	Cont_NA	score_low	Cont_score_low
X	71113337	CRcont305944	T	G	277	PASS	Cont	X:71113337	X:71113337T	X:71113337T>G	IL2RG	X:71111539-71116577	-	5038	NA	1	1	0	1	71113338	X:70333187	X:70333187T>G	CRcont305944	upstream_gene_variant	MODIFIER	IL2RG	ENSG00000147168	-1	ENST00000374202.7	0.371	0.027	1229	2740	NA	NA	0.2	0.1	NA	1	1	-0.119293	0.756	CRcont305944	NA	X:70333187T>G	0.08526	AB	0.00511	AEBI	NA	NA	NA	NA	NA	NA	NA	X:71113337T>G	0.387442	score_low	Cont_score_low	NA	Cont_NA	score_low	Cont_score_low	NA	Cont_NA	NA	Cont_NA	score_low	Cont_score_low
X	71113485	CRcont305968	G	A	3483	PASS	Cont	X:71113485	X:71113485G	X:71113485G>A	IL2RG	X:71111539-71116577	-	5038	NA	1	1	0	1	71113486	X:70333335	X:70333335G>A	CRcont305968	upstream_gene_variant	MODIFIER	IL2RG	ENSG00000147168	-1	ENST00000374202.7	0.517	0.04	1377	2888	NA	NA	0.28	0.08	NA	2	2	-0.406462	0.186	CRcont305968	NA	X:70333335G>A	0.04061	AB	0.00013	AEFBI	NA	NA	NA	NA	NA	NA	NA	X:71113485G>A	0.237772	score_low	Cont_score_low	NA	Cont_NA	score_low	Cont_score_low	NA	Cont_NA	NA	Cont_NA	score_low	Cont_score_low
X	71113756	CRcont306004	A	T	1635	PASS	Cont	X:71113756	X:71113756A	X:71113756A>T	IL2RG	X:71111539-71116577	-	5038	NA	1	1	0	1	71113757	X:70333606	X:70333606A>T	CRcont306004	upstream_gene_variant	MODIFIER	IL2RG	ENSG00000147168	-1	ENST00000374202.7	0.411	0	1648	3159	NA	NA	0.24	0.07	NA	NA	NA	0.270753	3.947	CRcont306004	NA	X:70333606A>T	0.11172	AB	0.037	AEFGBI	NA	NA	NA	NA	NA	NA	NA	X:71113756A>T	0.471783	score_low	Cont_score_low	NA	Cont_NA	score_low	Cont_score_low	NA	Cont_NA	NA	Cont_NA	score_low	Cont_score_low
X	71114025	CRcont306038	GGA	G	2532	PASS	Cont	X:71114025	X:71114025GGA	X:71114025GGA>G	IL2RG	X:71111539-71116577	-	5038	NA	1	3	-2	-1	71114028	X:70333875	X:70333875GGA>G	CRcont306038	upstream_gene_variant	MODIFIER	IL2RG	ENSG00000147168	-1	ENST00000374202.7	0.526	0.026	1918	3429	NA	NA	0.06	0.03	NA	NA	NA	-0.062963	0.99	CRcont306038	NA	NA	NA	NA	NA	NA	NA	NA	NA	NA	NA	NA	NA	X:71114025GGA>G	0.803479	score_low	Cont_score_low	NA	Cont_NA	NA	Cont_NA	NA	Cont_NA	NA	Cont_NA	score_no_call	Cont_score_no_call
X	71114183	CRcont306060	AC	A	382	PASS	Cont	X:71114183	X:71114183AC	X:71114183AC>A	IL2RG	X:71111539-71116577	-	5038	NA	1	2	-1	0	71114185	X:70334033	X:70334033AC>A	CRcont306060	upstream_gene_variant	MODIFIER	IL2RG	ENSG00000147168	-1	ENST00000374202.7	0.503	0.013	2076	3587	NA	NA	0.16	0.08	NA	NA	NA	-0.096985	0.841	CRcont306060	NA	NA	NA	NA	NA	NA	NA	NA	NA	NA	NA	NA	NA	X:71114183AC>A	0.447138	score_low	Cont_score_low	NA	Cont_NA	NA	Cont_NA	NA	Cont_NA	NA	Cont_NA	score_low	Cont_score_low
X	71114289	CRcont306081	T	TAA	11650	PASS	Cont	X:71114289	X:71114289T	X:71114289T>TAA	IL2RG	X:71111539-71116577	-	5038	NA	3	1	2	3	71114290	X:70334139	X:70334139T>TAA	CRcont306081	upstream_gene_variant	MODIFIER	IL2RG	ENSG00000147168	-1	ENST00000374202.7	0.493	0.027	2181	3692	NA	NA	0.06	0.03	NA	NA	NA	-0.135244	0.701	CRcont306081	NA	NA	NA	NA	NA	NA	NA	NA	NA	NA	NA	NA	NA	X:71114289T>TAA	0.381371	score_low	Cont_score_low	NA	Cont_NA	NA	Cont_NA	NA	Cont_NA	NA	Cont_NA	score_low	Cont_score_low
X	71114423	CRcont306095	C	T	4476	PASS	Cont	X:71114423	X:71114423C	X:71114423C>T	IL2RG	X:71111539-71116577	-	5038	NA	1	1	0	1	71114424	X:70334273	X:70334273C>T	CRcont306095	upstream_gene_variant	MODIFIER	IL2RG	ENSG00000147168	-1	ENST00000374202.7	0.477	0.027	2315	3826	NA	NA	0.08	0.03	NA	NA	NA	0.009842	1.398	CRcont306095	NA	X:70334273C>T	0.04932	A	0.00192	AEFI	NA	NA	NA	NA	NA	NA	NA	X:71114423C>T	0.527448	score_low	Cont_score_low	NA	Cont_NA	score_low	Cont_score_low	NA	Cont_NA	NA	Cont_NA	score_low	Cont_score_low
X	71114557	CRcont306110	C	T	380	PASS	Cont	X:71114557	X:71114557C	X:71114557C>T	IL2RG	X:71111539-71116577	-	5038	NA	1	1	0	1	71114558	X:70334407	X:70334407C>T	CRcont306110	upstream_gene_variant	MODIFIER	IL2RG	ENSG00000147168	-1	ENST00000374202.7	0.503	0.027	2449	3960	NA	NA	0.11	0.04	NA	NA	NA	-0.097369	0.84	CRcont306110	NA	X:70334407C>T	0.06802	A	0.00137	AEFI	NA	NA	NA	NA	NA	NA	NA	X:71114557C>T	0.260247	score_low	Cont_score_low	NA	Cont_NA	score_low	Cont_score_low	NA	Cont_NA	NA	Cont_NA	score_low	Cont_score_low
X	71114633	CRcont306129	C	T	3614	PASS	Cont	X:71114633	X:71114633C	X:71114633C>T	IL2RG	X:71111539-71116577	-	5038	NA	1	1	0	1	71114634	X:70334483	X:70334483C>T	CRcont306129	upstream_gene_variant	MODIFIER	IL2RG	ENSG00000147168	-1	ENST00000374202.7	0.457	0.027	2525	4036	NA	NA	0.51	0.31	NA	NA	NA	0.019712	1.464	CRcont306129	NA	X:70334483C>T	0.05726	AD	0.00181	AEFDI	NA	NA	NA	NA	NA	NA	NA	X:71114633C>T	0.48697	score_low	Cont_score_low	NA	Cont_NA	score_low	Cont_score_low	NA	Cont_NA	NA	Cont_NA	score_low	Cont_score_low
X	71114794	CRcont306151	T	G	543	PASS	Cont	X:71114794	X:71114794T	X:71114794T>G	IL2RG	X:71111539-71116577	-	5038	NA	1	1	0	1	71114795	X:70334644	X:70334644T>G	CRcont306151	upstream_gene_variant	MODIFIER	IL2RG	ENSG00000147168	-1	ENST00000374202.7	0.53	0.093	2686	4197	NA	NA	0.24	0.09	NA	NA	NA	0.450665	5.981	CRcont306151	NA	X:70334644T>G	0.16502	A	0.00979	AEFI	NA	NA	NA	NA	NA	NA	NA	X:71114794T>G	0.67669	score_low	Cont_score_low	NA	Cont_NA	score_low	Cont_score_low	NA	Cont_NA	NA	Cont_NA	score_low	Cont_score_low
X	71114866	CRcont306167	CGGATCACGAGGTCA	C	1447	PASS	Cont	X:71114866	X:71114866CGGATCACGAGGTCA	X:71114866CGGATCACGAGGTCA>C	IL2RG	X:71111539-71116577	-	5038	NA	1	15	-14	-13	71114881	X:70334716	X:70334716CGGATCACGAGGTCA>C	CRcont306167	upstream_gene_variant	MODIFIER	IL2RG	ENSG00000147168	-1	ENST00000374202.7	0.549	0.135	2772	4283	NA	NA	0.06	0.03	NA	NA	NA	-0.173042	0.583	CRcont306167	NA	NA	NA	NA	NA	NA	NA	NA	NA	NA	NA	NA	NA	X:71114866CGGATCACGAGGTCA>C	0.357689	score_low	Cont_score_low	NA	Cont_NA	NA	Cont_NA	NA	Cont_NA	NA	Cont_NA	score_low	Cont_score_low
X	71114967	CRcont306187	G	A	3269	PASS	Cont	X:71114967	X:71114967G	X:71114967G>A	IL2RG	X:71111539-71116577	-	5038	NA	1	1	0	1	71114968	X:70334817	X:70334817G>A	CRcont306187	upstream_gene_variant	MODIFIER	IL2RG	ENSG00000147168	-1	ENST00000374202.7	0.563	0.107	2859	4370	NA	NA	0	0	NA	NA	NA	0.079281	1.912	CRcont306187	NA	X:70334817G>A	0.03355	A	0.00081	AEFI	NA	NA	NA	NA	NA	NA	NA	X:71114967G>A	0.366671	score_low	Cont_score_low	NA	Cont_NA	score_low	Cont_score_low	NA	Cont_NA	NA	Cont_NA	score_low	Cont_score_low
X	71115076	CRcont306201	C	T	2150	PASS	Cont	X:71115076	X:71115076C	X:71115076C>T	IL2RG	X:71111539-71116577	-	5038	NA	1	1	0	1	71115077	X:70334926	X:70334926C>T	CRcont306201	upstream_gene_variant	MODIFIER	IL2RG	ENSG00000147168	-1	ENST00000374202.7	0.457	0.107	2968	4479	NA	NA	0.1	0.06	NA	NA	NA	0.085533	1.965	CRcont306201	NA	X:70334926C>T	0.03186	A	0.00052	AEFI	NA	NA	NA	NA	NA	NA	NA	X:71115076C>T	0.343139	score_low	Cont_score_low	NA	Cont_NA	score_low	Cont_score_low	NA	Cont_NA	NA	Cont_NA	score_low	Cont_score_low
X	71115111	CRcont306245	A	C	231	PASS	Cont	X:71115111	X:71115111A	X:71115111A>C	IL2RG	X:71111539-71116577	-	5038	NA	1	1	0	1	71115112	X:70334961	X:70334961A>C	CRcont306245	upstream_gene_variant	MODIFIER	IL2RG	ENSG00000147168	-1	ENST00000374202.7	0.397	0.093	3003	4514	NA	NA	0.17	0.06	NA	NA	NA	0.078253	1.903	CRcont306245	0.0494894	X:70334961A>C	0.05169	AB	0.0014	AEBI	NA	NA	NA	NA	NA	NA	NA	X:71115111A>C	0.331817	score_low	Cont_score_low	score_low	Cont_score_low	score_low	Cont_score_low	NA	Cont_NA	NA	Cont_NA	score_low	Cont_score_low
X	71115269	CRcont306265	G	A	2271	PASS	Cont	X:71115269	X:71115269G	X:71115269G>A	IL2RG	X:71111539-71116577	-	5038	NA	1	1	0	1	71115270	X:70335119	X:70335119G>A	CRcont306265	upstream_gene_variant	MODIFIER	IL2RG	ENSG00000147168	-1	ENST00000374202.7	0.371	0.04	3161	4672	NA	NA	0.27	0.06	NA	NA	NA	-0.053367	1.036	CRcont306265	NA	X:70335119G>A	0.05057	AB	0.00143	AEFBI	NA	NA	NA	NA	NA	NA	NA	X:71115269G>A	0.345529	score_low	Cont_score_low	NA	Cont_NA	score_low	Cont_score_low	NA	Cont_NA	NA	Cont_NA	score_low	Cont_score_low
X	71115465	CRcont306291	T	C	1784	PASS	Cont	X:71115465	X:71115465T	X:71115465T>C	IL2RG	X:71111539-71116577	-	5038	NA	1	1	0	1	71115466	X:70335315	X:70335315T>C	CRcont306291	upstream_gene_variant	MODIFIER	IL2RG	ENSG00000147168	-1	ENST00000374202.7	0.417	0.04	3092	4588	NA	NA	0.15	0.04	NA	NA	NA	0.061478	1.768	CRcont306291	0.0515493	X:70335315T>C	0.05032	AB	0.00102	AEFBI	NA	NA	NA	NA	NA	NA	NA	X:71115465T>C	0.36906	score_low	Cont_score_low	score_low	Cont_score_low	score_low	Cont_score_low	NA	Cont_NA	NA	Cont_NA	score_low	Cont_score_low
X	71115595	CRcont306312	G	A	2927	PASS	Cont	X:71115595	X:71115595G	X:71115595G>A	IL2RG	X:71111539-71116577	-	5038	NA	1	1	0	1	71115596	X:70335445	X:70335445G>A	CRcont306312	upstream_gene_variant	MODIFIER	IL2RG	ENSG00000147168	-1	ENST00000374202.7	0.364	0.027	2962	4458	NA	NA	0.47	0.29	NA	NA	NA	-0.110077	0.79	CRcont306312	NA	X:70335445G>A	0.05057	AB	0.00143	AEFGBI	NA	NA	NA	NA	NA	NA	NA	X:71115595G>A	0.365631	score_low	Cont_score_low	NA	Cont_NA	score_low	Cont_score_low	NA	Cont_NA	NA	Cont_NA	score_low	Cont_score_low
X	71115745	CRcont306353	C	A	625	PASS	Cont	X:71115745	X:71115745C	X:71115745C>A	IL2RG	X:71111539-71116577	-	5038	NA	1	1	0	1	71115746	X:70335595	X:70335595C>A	CRcont306353	upstream_gene_variant	MODIFIER	IL2RG	ENSG00000147168	-1	ENST00000374202.7	0.45	0.027	2812	4308	NA	NA	0.1	0.02	NA	NA	NA	-0.03223	1.146	CRcont306353	NA	X:70335595C>A	0.05136	AB	0.00124	AEFBI	NA	NA	NA	NA	NA	NA	NA	X:71115745C>A	0.385923	score_low	Cont_score_low	NA	Cont_NA	score_low	Cont_score_low	NA	Cont_NA	NA	Cont_NA	score_low	Cont_score_low
X	71115880	CRcont306368	T	C	1100	PASS	Cont	X:71115880	X:71115880T	X:71115880T>C	IL2RG	X:71111539-71116577	-	5038	NA	1	1	0	1	71115881	X:70335730	X:70335730T>C	CRcont306368	upstream_gene_variant	MODIFIER	IL2RG	ENSG00000147168	-1	ENST00000374202.7	0.536	0.04	2677	4173	NA	NA	0.32	0.13	NA	NA	NA	0.150185	2.577	CRcont306368	NA	X:70335730T>C	0.05032	AB	0.00102	AEBI	NA	NA	NA	NA	NA	NA	NA	X:71115880T>C	0.425331	score_low	Cont_score_low	NA	Cont_NA	score_low	Cont_score_low	NA	Cont_NA	NA	Cont_NA	score_low	Cont_score_low
X	71115980	CRcont306384	A	G	473	PASS	Cont	X:71115980	X:71115980A	X:71115980A>G	IL2RG	X:71111539-71116577	-	5038	NA	1	1	0	1	71115981	X:70335830	X:70335830A>G	CRcont306384	upstream_gene_variant	MODIFIER	IL2RG	ENSG00000147168	-1	ENST00000374202.7	0.57	0.013	2577	4073	NA	NA	0.41	0.29	NA	NA	NA	0.16036	2.685	CRcont306384	0.0967879	X:70335830A>G	0.05036	AB	0.00117	AEFBI	NA	NA	NA	NA	NA	NA	NA	X:71115980A>G	0.41205	score_low	Cont_score_low	score_low	Cont_score_low	score_low	Cont_score_low	NA	Cont_NA	NA	Cont_NA	score_low	Cont_score_low
X	71116195	CRcont306405	C	T	2408	PASS	Cont	X:71116195	X:71116195C	X:71116195C>T	IL2RG	X:71111539-71116577	-	5038	NA	1	1	0	1	71116196	X:70336045	X:70336045C>T	CRcont306405	upstream_gene_variant	MODIFIER	IL2RG	ENSG00000147168	-1	ENST00000374202.7	0.45	0.013	2362	3858	NA	NA	0.1	0.02	NA	NA	NA	0.107932	2.163	CRcont306405	NA	X:70336045C>T	0.05929	AB	0.00189	AEFBI	NA	NA	NA	NA	NA	NA	NA	X:71116195C>T	0.513993	score_low	Cont_score_low	NA	Cont_NA	score_low	Cont_score_low	NA	Cont_NA	NA	Cont_NA	score_low	Cont_score_low
X	71116275	CRcont306437	A	T	378	PASS	Cont	X:71116275	X:71116275A	X:71116275A>T	IL2RG	X:71111539-71116577	-	5038	NA	1	1	0	1	71116276	X:70336125	X:70336125A>T	CRcont306437	upstream_gene_variant	MODIFIER	IL2RG	ENSG00000147168	-1	ENST00000374202.7	0.464	0.027	2282	3778	NA	NA	0.14	0.03	NA	NA	NA	-0.117354	0.763	CRcont306437	NA	X:70336125A>T	0.06809	AB	0.00192	AEBI	NA	NA	NA	NA	NA	NA	NA	X:71116275A>T	0.219354	score_low	Cont_score_low	NA	Cont_NA	score_low	Cont_score_low	NA	Cont_NA	NA	Cont_NA	score_low	Cont_score_low
X	71116405	CRcont306454	C	T	344	PASS	Cont	X:71116405	X:71116405C	X:71116405C>T	IL2RG	X:71111539-71116577	-	5038	NA	1	1	0	1	71116406	X:70336255	X:70336255C>T	CRcont306454	upstream_gene_variant	MODIFIER	IL2RG	ENSG00000147168	-1	ENST00000374202.7	0.417	0	2152	3648	NA	NA	0.14	0.03	NA	NA	NA	0.094077	2.039	CRcont306454	NA	X:70336255C>T	0.06953	AB	0.00222	AEFBI	NA	NA	NA	NA	NA	NA	NA	X:71116405C>T	0.554452	score_low	Cont_score_low	NA	Cont_NA	score_low	Cont_score_low	NA	Cont_NA	NA	Cont_NA	score_low	Cont_score_low
X	71116430	CRcont306470	CAAAAAA	C	621	PASS	Cont	X:71116430	X:71116430CAAAAAA	X:71116430CAAAAAA>C	IL2RG	X:71111539-71116577	-	5038	NA	1	7	-6	-5	71116437	X:70336280	X:70336280CAAAAAA>C	CRcont306470	upstream_gene_variant	MODIFIER	IL2RG	ENSG00000147168	-1	ENST00000374202.7	0.391	0.013	2121	3617	NA	NA	0.13	0.03	NA	NA	NA	-0.191931	0.532	CRcont306470	NA	NA	NA	NA	NA	NA	NA	NA	NA	NA	NA	NA	NA	X:71116430CAAAAAA>C	0.570144	score_low	Cont_score_low	NA	Cont_NA	NA	Cont_NA	NA	Cont_NA	NA	Cont_NA	score_low	Cont_score_low
X	71116447	CRcont306487	G	A	8056	PASS	Cont	X:71116447	X:71116447G	X:71116447G>A	IL2RG	X:71111539-71116577	-	5038	NA	1	1	0	1	71116448	X:70336297	X:70336297G>A	CRcont306487	upstream_gene_variant	MODIFIER	IL2RG	ENSG00000147168	-1	ENST00000374202.7	0.377	0.013	2110	3606	NA	NA	0.09	0.02	NA	NA	NA	-0.245452	0.408	CRcont306487	NA	X:70336297G>A	0.0389	AB	0.00069	AEFBI	NA	NA	NA	NA	NA	NA	NA	X:71116447G>A	0.179783	score_low	Cont_score_low	NA	Cont_NA	score_low	Cont_score_low	NA	Cont_NA	NA	Cont_NA	score_low	Cont_score_low
X	71116569	CRcont306506	C	T	1562	PASS	Cont	X:71116569	X:71116569C	X:71116569C>T	IL2RG	X:71111539-71116577	-	5038	NA	1	1	0	1	71116570	X:70336419	X:70336419C>T	CRcont306506	upstream_gene_variant	MODIFIER	IL2RG	ENSG00000147168	-1	ENST00000374202.7	0.49	0.053	1988	3484	NA	NA	0.1	0.04	NA	NA	NA	0.227204	3.438	CRcont306506	NA	X:70336419C>T	0.10608	AB	0.00231	AEFBI	NA	NA	NA	NA	NA	NA	NA	X:71116569C>T	0.48628	score_low	Cont_score_low	NA	Cont_NA	score_low	Cont_score_low	NA	Cont_NA	NA	Cont_NA	score_low	Cont_score_low
X	71218295	CRcont306521	A	G	1500	PASS	Cont	X:71218295	X:71218295A	X:71218295A>G	GJB1	X:71218224-71223708	+	5484	NA	1	1	0	1	71218296	X:70438145	X:70438145A>G	CRcont306521	upstream_gene_variant	MODIFIER	GJB1	ENSG00000169562	1	ENST00000361726.7	0.45	0.027	643	5666	NA	NA	0.11	0.03	NA	NA	NA	0.293501	4.213	CRcont306521	NA	X:70438145A>G	0.14163	AB	0.01669	AEFBI	NA	NA	NA	NA	NA	NA	NA	X:71218295A>G	0.562903	score_low	Cont_score_low	NA	Cont_NA	score_low	Cont_score_low	NA	Cont_NA	NA	Cont_NA	score_low	Cont_score_low
X	71218401	CRcont306543	TCAA	T	4614	PASS	Cont	X:71218401	X:71218401TCAA	X:71218401TCAA>T	GJB1	X:71218224-71223708	+	5484	NA	1	4	-3	-2	71218405	X:70438251	X:70438251TCAA>T	CRcont306543	upstream_gene_variant	MODIFIER	GJB1	ENSG00000169562	1	ENST00000361726.7	0.366	0	750	5557	NA	NA	0.24	0.08	NA	NA	NA	-0.174541	0.579	CRcont306543	NA	NA	NA	NA	NA	NA	NA	NA	NA	NA	NA	NA	NA	X:71218401TCAA>T	0.55518	score_low	Cont_score_low	NA	Cont_NA	NA	Cont_NA	NA	Cont_NA	NA	Cont_NA	score_low	Cont_score_low
X	71218515	CRcont306565	G	A	1336	PASS	Cont	X:71218515	X:71218515G	X:71218515G>A	GJB1	X:71218224-71223708	+	5484	NA	1	1	0	1	71218516	X:70438365	X:70438365G>A	CRcont306565	upstream_gene_variant	MODIFIER	GJB1	ENSG00000169562	1	ENST00000361726.7	0.523	0.08	863	5446	NA	NA	0.19	0.06	NA	NA	NA	-0.015508	1.241	CRcont306565	NA	X:70438365G>A	0.07709	ADB	0.00188	AEFDBI	NA	NA	NA	NA	NA	NA	NA	X:71218515G>A	0.48732	score_low	Cont_score_low	NA	Cont_NA	score_low	Cont_score_low	NA	Cont_NA	NA	Cont_NA	score_low	Cont_score_low
X	71218574	CRcont306586	C	T	73201	PASS	Cont	X:71218574	X:71218574C	X:71218574C>T	GJB1	X:71218224-71223708	+	5484	NA	1	1	0	1	71218575	X:70438424	X:70438424C>T	CRcont306586	upstream_gene_variant	MODIFIER	GJB1	ENSG00000169562	1	ENST00000361726.7	0.576	0.107	922	5387	NA	NA	0.09	0.03	NA	NA	NA	0.060891	1.764	CRcont306586	NA	X:70438424C>T	0.04819	ADB	0.00052	AEFDBI	NA	NA	NA	NA	NA	NA	NA	X:71218574C>T	0.619701	score_low	Cont_score_low	NA	Cont_NA	score_low	Cont_score_low	NA	Cont_NA	NA	Cont_NA	score_low	Cont_score_low
X	71218650	CRcont306601	G	A	559	PASS	Cont	X:71218650	X:71218650G	X:71218650G>A	GJB1	X:71218224-71223708	+	5484	NA	1	1	0	1	71218651	X:70438500	X:70438500G>A	CRcont306601	upstream_gene_variant	MODIFIER	GJB1	ENSG00000169562	1	ENST00000361726.7	0.523	0.107	998	5311	NA	NA	0.04	0.01	NA	NA	NA	-0.237898	0.423	CRcont306601	0.0512691	X:70438500G>A	0.03228	AB	0.00044	AEFBI	NA	NA	NA	NA	NA	NA	NA	X:71218650G>A	0.232971	score_low	Cont_score_low	score_low	Cont_score_low	score_low	Cont_score_low	NA	Cont_NA	NA	Cont_NA	score_low	Cont_score_low
X	71218741	CRcont306626	G	A	2392	PASS	Cont	X:71218741	X:71218741G	X:71218741G>A	GJB1	X:71218224-71223708	+	5484	NA	1	1	0	1	71218742	X:70438591	X:70438591G>A	CRcont306626	upstream_gene_variant	MODIFIER	GJB1	ENSG00000169562	1	ENST00000361726.7	0.536	0.08	1089	5220	NA	NA	0.61	0.49	TF binding site	NA	NA	-0.135651	0.699	CRcont306626	NA	X:70438591G>A	0.03905	AB	0.00048	AEFBI	NA	NA	NA	NA	NA	NA	NA	X:71218741G>A	0.213055	score_low	Cont_score_low	NA	Cont_NA	score_low	Cont_score_low	NA	Cont_NA	NA	Cont_NA	score_low	Cont_score_low
X	71218780	CRcont306641	A	AGG	900	PASS	Cont	X:71218780	X:71218780A	X:71218780A>AGG	GJB1	X:71218224-71223708	+	5484	NA	3	1	2	3	71218781	X:70438630	X:70438630A>AGG	CRcont306641	upstream_gene_variant	MODIFIER	GJB1	ENSG00000169562	1	ENST00000361726.7	0.573	0.121	1128	5180	NA	NA	0.62	0.49	TF binding site	NA	NA	-0.108158	0.798	CRcont306641	NA	NA	NA	NA	NA	NA	NA	NA	NA	NA	NA	NA	NA	X:71218780A>AGG	0.549232	score_low	Cont_score_low	NA	Cont_NA	NA	Cont_NA	NA	Cont_NA	NA	Cont_NA	score_low	Cont_score_low
X	71218929	CRcont306680	G	A	2285	PASS	Cont	X:71218929	X:71218929G	X:71218929G>A	GJB1	X:71218224-71223708	+	5484	NA	1	1	0	1	71218930	X:70438779	X:70438779G>A	CRcont306680	upstream_gene_variant	MODIFIER	GJB1	ENSG00000169562	1	ENST00000361726.7	0.43	0.013	1277	5032	NA	NA	1.25	0.98	TF binding site	7	7	0.172533	2.816	CRcont306680	NA	X:70438779G>A	0.09195	ADB	0.00573	AEFDBHIJ	NA	NA	NA	NA	NA	NA	NA	X:71218929G>A	0.8276	score_low	Cont_score_low	NA	Cont_NA	score_low	Cont_score_low	NA	Cont_NA	NA	Cont_NA	score_no_call	Cont_score_no_call
X	71219119	CRcont306706	T	C	893	PASS	Cont	X:71219119	X:71219119T	X:71219119T>C	GJB1	X:71218224-71223708	+	5484	NA	1	1	0	1	71219120	X:70438969	X:70438969T>C	CRcont306706	upstream_gene_variant	MODIFIER	GJB1	ENSG00000169562	1	ENST00000361726.7	0.258	0	1467	4842	NA	NA	0.26	0.18	NA	NA	NA	0.292332	4.2	CRcont306706	NA	X:70438969T>C	0.0872	AB	0.00066	AEBI	NA	NA	NA	NA	NA	NA	NA	X:71219119T>C	0.525877	score_low	Cont_score_low	NA	Cont_NA	score_low	Cont_score_low	NA	Cont_NA	NA	Cont_NA	score_low	Cont_score_low
X	71219197	CRcont306727	C	G	441	PASS	Cont	X:71219197	X:71219197C	X:71219197C>G	GJB1	X:71218224-71223708	+	5484	NA	1	1	0	1	71219198	X:70439047	X:70439047C>G	CRcont306727	upstream_gene_variant	MODIFIER	GJB1	ENSG00000169562	1	ENST00000361726.7	0.377	0.027	1545	4764	NA	NA	0.23	0.11	NA	NA	NA	0.222434	3.382	CRcont306727	NA	X:70439047C>G	0.09642	AB	0.00598	AEFBI	NA	NA	NA	NA	NA	NA	NA	X:71219197C>G	0.414973	score_low	Cont_score_low	NA	Cont_NA	score_low	Cont_score_low	NA	Cont_NA	NA	Cont_NA	score_low	Cont_score_low
X	71219341	CRcont306741	CTT	C	2948	PASS	Cont	X:71219341	X:71219341CTT	X:71219341CTT>C	GJB1	X:71218224-71223708	+	5484	NA	1	3	-2	-1	71219344	X:70439191	X:70439191CTT>C	CRcont306741	upstream_gene_variant	MODIFIER	GJB1	ENSG00000169562	1	ENST00000361726.7	0.467	0.013	1690	4618	NA	NA	0.2	0.05	NA	NA	NA	0.709288	8.54	CRcont306741	NA	NA	NA	NA	NA	NA	NA	NA	NA	NA	NA	NA	NA	X:71219341CTT>C	0.549029	score_no_call	Cont_score_no_call	NA	Cont_NA	NA	Cont_NA	NA	Cont_NA	NA	Cont_NA	score_low	Cont_score_low
X	71219482	CRcont306758	T	TGGCCAGG	519	PASS	Cont	X:71219482	X:71219482T	X:71219482T>TGGCCAGG	GJB1	X:71218224-71223708	+	5484	NA	8	1	7	8	71219483	X:70439332	X:70439332T>TGGCCAGG	CRcont306758	upstream_gene_variant	MODIFIER	GJB1	ENSG00000169562	1	ENST00000361726.7	0.527	0.067	1830	4478	NA	NA	0.12	0.03	NA	NA	NA	-0.121364	0.749	CRcont306758	NA	NA	NA	NA	NA	NA	NA	NA	NA	NA	NA	NA	NA	X:71219482T>TGGCCAGG	0.394504	score_low	Cont_score_low	NA	Cont_NA	NA	Cont_NA	NA	Cont_NA	NA	Cont_NA	score_low	Cont_score_low
X	71219565	CRcont306775	A	T	896	PASS	Cont	X:71219565	X:71219565A	X:71219565A>T	GJB1	X:71218224-71223708	+	5484	NA	1	1	0	1	71219566	X:70439415	X:70439415A>T	CRcont306775	upstream_gene_variant	MODIFIER	GJB1	ENSG00000169562	1	ENST00000361726.7	0.543	0.107	1913	4396	NA	NA	0.03	0.02	NA	NA	NA	0.506896	6.576	CRcont306775	NA	X:70439415A>T	0.13021	A	0.00391	AEFI	NA	NA	NA	NA	NA	NA	NA	X:71219565A>T	0.442028	score_low	Cont_score_low	NA	Cont_NA	score_low	Cont_score_low	NA	Cont_NA	NA	Cont_NA	score_low	Cont_score_low
X	71219647	CRcont306794	G	C	1767	PASS	Cont	X:71219647	X:71219647G	X:71219647G>C	GJB1	X:71218224-71223708	+	5484	NA	1	1	0	1	71219648	X:70439497	X:70439497G>C	CRcont306794	upstream_gene_variant	MODIFIER	GJB1	ENSG00000169562	1	ENST00000361726.7	0.563	0.107	1995	4314	NA	NA	0.01	0	NA	NA	NA	-0.081342	0.907	CRcont306794	NA	X:70439497G>C	0.04398	A	0.0021	AEFI	NA	NA	NA	NA	NA	NA	NA	X:71219647G>C	0.178842	score_low	Cont_score_low	NA	Cont_NA	score_low	Cont_score_low	NA	Cont_NA	NA	Cont_NA	score_low	Cont_score_low
X	71219773	CRcont306819	CAA	C	6963	PASS	Cont	X:71219773	X:71219773CAA	X:71219773CAA>C	GJB1	X:71218224-71223708	+	5484	NA	1	3	-2	-1	71219776	X:70439623	X:70439623CAA>C	CRcont306819	upstream_gene_variant	MODIFIER	GJB1	ENSG00000169562	1	ENST00000361726.7	0.408	0.066	2122	4186	NA	NA	0.04	0.03	NA	NA	NA	-0.165099	0.607	CRcont306819	NA	NA	NA	NA	NA	NA	NA	NA	NA	NA	NA	NA	NA	X:71219773CAA>C	0.310453	score_low	Cont_score_low	NA	Cont_NA	NA	Cont_NA	NA	Cont_NA	NA	Cont_NA	score_low	Cont_score_low
X	71219828	CRcont306849	A	G	4369	PASS	Cont	X:71219828	X:71219828A	X:71219828A>G	GJB1	X:71218224-71223708	+	5484	NA	1	1	0	1	71219829	X:70439678	X:70439678A>G	CRcont306849	upstream_gene_variant	MODIFIER	GJB1	ENSG00000169562	1	ENST00000361726.7	0.344	0.04	2176	4133	NA	NA	0.1	0.05	NA	NA	NA	0.088161	1.987	CRcont306849	NA	X:70439678A>G	0.04236	A	0.00335	AEI	NA	NA	NA	NA	NA	NA	NA	X:71219828A>G	0.366094	score_low	Cont_score_low	NA	Cont_NA	score_low	Cont_score_low	NA	Cont_NA	NA	Cont_NA	score_low	Cont_score_low
X	71219937	CRcont306867	G	A	649	PASS	Cont	X:71219937	X:71219937G	X:71219937G>A	GJB1	X:71218224-71223708	+	5484	NA	1	1	0	1	71219938	X:70439787	X:70439787G>A	CRcont306867	upstream_gene_variant	MODIFIER	GJB1	ENSG00000169562	1	ENST00000361726.7	0.589	0.08	2285	4024	NA	NA	0.08	0.04	NA	NA	NA	-0.037377	1.119	CRcont306867	NA	X:70439787G>A	0.07462	A	0.00178	AEFI	NA	NA	NA	NA	NA	NA	NA	X:71219937G>A	0.211506	score_low	Cont_score_low	NA	Cont_NA	score_low	Cont_score_low	NA	Cont_NA	NA	Cont_NA	score_low	Cont_score_low
X	71220001	CRcont306882	C	T	1530	PASS	Cont	X:71220001	X:71220001C	X:71220001C>T	GJB1	X:71218224-71223708	+	5484	NA	1	1	0	1	71220002	X:70439851	X:70439851C>T	CRcont306882	upstream_gene_variant	MODIFIER	GJB1	ENSG00000169562	1	ENST00000361726.7	0.543	0.08	2349	3960	NA	NA	0.09	0.06	NA	NA	NA	0.044677	1.64	CRcont306882	NA	X:70439851C>T	0.12709	A	0.00133	AEFI	NA	NA	NA	NA	NA	NA	NA	X:71220001C>T	0.449487	score_low	Cont_score_low	NA	Cont_NA	score_low	Cont_score_low	NA	Cont_NA	NA	Cont_NA	score_low	Cont_score_low
X	71220079	CRcont306896	G	A	255	PASS	Cont	X:71220079	X:71220079G	X:71220079G>A	GJB1	X:71218224-71223708	+	5484	NA	1	1	0	1	71220080	X:70439929	X:70439929G>A	CRcont306896	upstream_gene_variant	MODIFIER	GJB1	ENSG00000169562	1	ENST00000361726.7	0.483	0.04	2427	3882	NA	NA	0.08	0.06	NA	NA	NA	0.008615	1.39	CRcont306896	NA	X:70439929G>A	0.04254	A	0.00134	AEFI	NA	NA	NA	NA	NA	NA	NA	X:71220079G>A	0.395712	score_low	Cont_score_low	NA	Cont_NA	score_low	Cont_score_low	NA	Cont_NA	NA	Cont_NA	score_low	Cont_score_low
X	71220141	CRcont306916	C	CTTTTTTT	872	PASS	Cont	X:71220141	X:71220141C	X:71220141C>CTTTTTTT	GJB1	X:71218224-71223708	+	5484	NA	8	1	7	8	71220142	X:70439991	X:70439991C>CTTTTTTT	CRcont306916	upstream_gene_variant	MODIFIER	GJB1	ENSG00000169562	1	ENST00000361726.7	0.44	0.027	2489	3819	NA	NA	0.11	0.06	NA	NA	NA	-0.188082	0.542	CRcont306916	NA	NA	NA	NA	NA	NA	NA	NA	NA	NA	NA	NA	NA	X:71220141C>CTTTTTTT	0.360284	score_low	Cont_score_low	NA	Cont_NA	NA	Cont_NA	NA	Cont_NA	NA	Cont_NA	score_low	Cont_score_low
X	71220283	CRcont306969	G	T	530	PASS	Cont	X:71220283	X:71220283G	X:71220283G>T	GJB1	X:71218224-71223708	+	5484	NA	1	1	0	1	71220284	X:70440133	X:70440133G>T	CRcont306969	upstream_gene_variant	MODIFIER	GJB1	ENSG00000169562	1	ENST00000361726.7	0.477	0.067	2631	3678	NA	NA	0.02	0.01	NA	NA	NA	-0.176617	0.573	CRcont306969	NA	X:70440133G>T	0.03531	A	0.0012	AEFI	NA	NA	NA	NA	NA	NA	NA	X:71220283G>T	0.22601	score_low	Cont_score_low	NA	Cont_NA	score_low	Cont_score_low	NA	Cont_NA	NA	Cont_NA	score_low	Cont_score_low
X	71220446	CRcont306991	C	T	1602	PASS	Cont	X:71220446	X:71220446C	X:71220446C>T	GJB1	X:71218224-71223708	+	5484	NA	1	1	0	1	71220447	X:70440296	X:70440296C>T	CRcont306991	upstream_gene_variant	MODIFIER	GJB1	ENSG00000169562	1	ENST00000361726.7	0.49	0.053	2794	3515	NA	NA	0.14	0.05	NA	NA	NA	0.030498	1.538	CRcont306991	NA	X:70440296C>T	0.05352	A	0.00178	AEFGI	NA	NA	NA	NA	NA	NA	NA	X:71220446C>T	0.437325	score_low	Cont_score_low	NA	Cont_NA	score_low	Cont_score_low	NA	Cont_NA	NA	Cont_NA	score_low	Cont_score_low
X	71220529	CRcont307014	C	T	872	PASS	Cont	X:71220529	X:71220529C	X:71220529C>T	GJB1	X:71218224-71223708	+	5484	NA	1	1	0	1	71220530	X:70440379	X:70440379C>T	CRcont307014	upstream_gene_variant	MODIFIER	GJB1	ENSG00000169562	1	ENST00000361726.7	0.517	0.067	2877	3432	NA	NA	0.14	0.06	NA	NA	NA	-0.140397	0.684	CRcont307014	NA	X:70440379C>T	0.02172	A	0.00062	AEFGI	NA	NA	NA	NA	NA	NA	NA	X:71220529C>T	0.194461	score_low	Cont_score_low	NA	Cont_NA	score_low	Cont_score_low	NA	Cont_NA	NA	Cont_NA	score_low	Cont_score_low
X	71220654	CRcont307037	C	A	15242	PASS	Cont	X:71220654	X:71220654C	X:71220654C>A	GJB1	X:71218224-71223708	+	5484	NA	1	1	0	1	71220655	X:70440504	X:70440504C>A	CRcont307037	upstream_gene_variant	MODIFIER	GJB1	ENSG00000169562	1	ENST00000361726.7	0.517	0.04	3002	3307	NA	NA	0.08	0.02	NA	NA	NA	-0.050953	1.048	CRcont307037	NA	X:70440504C>A	0.10071	A	0.00157	AEFI	NA	NA	NA	NA	NA	NA	NA	X:71220654C>A	0.255042	score_low	Cont_score_low	NA	Cont_NA	score_low	Cont_score_low	NA	Cont_NA	NA	Cont_NA	score_low	Cont_score_low
X	71220748	CRcont307052	G	A	823	PASS	Cont	X:71220748	X:71220748G	X:71220748G>A	GJB1	X:71218224-71223708	+	5484	NA	1	1	0	1	71220749	X:70440598	X:70440598G>A	CRcont307052	upstream_gene_variant	MODIFIER	GJB1	ENSG00000169562	1	ENST00000361726.7	0.51	0.053	3096	3213	NA	NA	0.21	0.06	NA	NA	NA	-0.090343	0.869	CRcont307052	NA	X:70440598G>A	0.03018	A	0.00123	AEFI	NA	NA	NA	NA	NA	NA	NA	X:71220748G>A	0.189257	score_low	Cont_score_low	NA	Cont_NA	score_low	Cont_score_low	NA	Cont_NA	NA	Cont_NA	score_low	Cont_score_low
X	71220824	CRcont307067	CCACCTGTTCTAGAGTGTAA	C	1170	PASS	Cont	X:71220824	X:71220824CCACCTGTTCTAGAGTGTAA	X:71220824CCACCTGTTCTAGAGTGTAA>C	GJB1	X:71218224-71223708	+	5484	NA	1	20	-19	-18	71220844	X:70440674	X:70440674CCACCTGTTCTAGAGTGTAA>C	CRcont307067	upstream_gene_variant	MODIFIER	GJB1	ENSG00000169562	1	ENST00000361726.7	0.408	0.024	3173	3118	NA	NA	0.25	0.08	NA	NA	NA	-0.160689	0.62	CRcont307067	NA	NA	NA	NA	NA	NA	NA	NA	NA	NA	NA	NA	NA	X:71220824CCACCTGTTCTAGAGTGTAA>C	0.47151	score_low	Cont_score_low	NA	Cont_NA	NA	Cont_NA	NA	Cont_NA	NA	Cont_NA	score_low	Cont_score_low
X	71220889	CRcont307108	C	CTTTTTTTTTTTTTTTTTTTTTTTTTTTTTTTT	769	PASS	Cont	X:71220889	X:71220889C	X:71220889C>CTTTTTTTTTTTTTTTTTTTTTTTTTTTTTTTT	GJB1	X:71218224-71223708	+	5484	NA	33	1	32	33	71220890	X:70440739	X:70440739C>CTTTTTTTTTTTTTTTTTTTTTTTTTTTTTTTT	CRcont307108	upstream_gene_variant	MODIFIER	GJB1	ENSG00000169562	1	ENST00000361726.7	0.4	0.027	3237	3071	NA	NA	0.14	0.04	NA	NA	NA	-0.157425	0.63	CRcont307108	NA	NA	NA	NA	NA	NA	NA	NA	NA	NA	NA	NA	NA	X:71220889C>CTTTTTTTTTTTTTTTTTTTTTTTTTTTTTTTT	0.37593	score_low	Cont_score_low	NA	Cont_NA	NA	Cont_NA	NA	Cont_NA	NA	Cont_NA	score_low	Cont_score_low
X	71220932	CRcont307150	C	T	181	PASS	Cont	X:71220932	X:71220932C	X:71220932C>T	GJB1	X:71218224-71223708	+	5484	NA	1	1	0	1	71220933	X:70440782	X:70440782C>T	CRcont307150	upstream_gene_variant	MODIFIER	GJB1	ENSG00000169562	1	ENST00000361726.7	0.43	0.053	3280	3029	NA	NA	0.03	0.02	NA	NA	NA	-0.144738	0.67	CRcont307150	NA	X:70440782C>T	0.04664	A	0.00097	AEFI	NA	NA	NA	NA	NA	NA	NA	X:71220932C>T	0.359415	score_low	Cont_score_low	NA	Cont_NA	score_low	Cont_score_low	NA	Cont_NA	NA	Cont_NA	score_low	Cont_score_low
X	71220999	CRcont307167	C	A	610	PASS	Cont	X:71220999	X:71220999C	X:71220999C>A	GJB1	X:71218224-71223708	+	5484	NA	1	1	0	1	71221000	X:70440849	X:70440849C>A	CRcont307167	upstream_gene_variant	MODIFIER	GJB1	ENSG00000169562	1	ENST00000361726.7	0.543	0.053	3347	2962	NA	NA	0.02	0.01	NA	NA	NA	0.030229	1.536	CRcont307167	NA	X:70440849C>A	0.09884	A	0.00346	AEFI	NA	NA	NA	NA	NA	NA	NA	X:71220999C>A	0.435507	score_low	Cont_score_low	NA	Cont_NA	score_low	Cont_score_low	NA	Cont_NA	NA	Cont_NA	score_low	Cont_score_low
X	71221160	CRcont307194	A	G	3723	PASS	Cont	X:71221160	X:71221160A	X:71221160A>G	GJB1	X:71218224-71223708	+	5484	NA	1	1	0	1	71221161	X:70441010	X:70441010A>G	CRcont307194	upstream_gene_variant	MODIFIER	GJB1	ENSG00000169562	1	ENST00000361726.7	0.57	0.08	3508	2801	NA	NA	0.29	0.07	NA	NA	NA	0.330652	4.643	CRcont307194	NA	X:70441010A>G	0.06083	A	0.0079	AEFI	NA	NA	NA	NA	NA	NA	NA	X:71221160A>G	0.774375	score_low	Cont_score_low	NA	Cont_NA	score_low	Cont_score_low	NA	Cont_NA	NA	Cont_NA	score_low	Cont_score_low
X	71221322	CRcont307227	T	TA	519	PASS	Cont	X:71221322	X:71221322T	X:71221322T>TA	GJB1	X:71218224-71223708	+	5484	NA	2	1	1	2	71221323	X:70441172	X:70441172T>TA	CRcont307227	upstream_gene_variant	MODIFIER	GJB1	ENSG00000169562	1	ENST00000361726.7	0.353	0	3670	2638	NA	NA	0.3	0.06	NA	2	2	0.192919	3.043	CRcont307227	NA	NA	NA	NA	NA	NA	NA	NA	NA	NA	NA	NA	NA	X:71221322T>TA	0.649285	score_low	Cont_score_low	NA	Cont_NA	NA	Cont_NA	NA	Cont_NA	NA	Cont_NA	score_low	Cont_score_low
X	71221508	CRcont307258	C	T	1397	PASS	Cont	X:71221508	X:71221508C	X:71221508C>T	GJB1	X:71218224-71223708	+	5484	NA	1	1	0	1	71221509	X:70441358	X:70441358C>T	CRcont307258	upstream_gene_variant	MODIFIER	GJB1	ENSG00000169562	1	ENST00000361726.7	0.51	0	3856	2453	NA	NA	0.52	0.11	NA	2	2	0.113868	2.218	CRcont307258	NA	X:70441358C>T	0.19935	ADB	0.03102	AEFDGBI	NA	NA	NA	NA	NA	NA	NA	X:71221508C>T	0.73259	score_low	Cont_score_low	NA	Cont_NA	score_low	Cont_score_low	NA	Cont_NA	NA	Cont_NA	score_low	Cont_score_low
X	71221673	CRcont307277	G	A	1524	PASS	Cont	X:71221673	X:71221673G	X:71221673G>A	GJB1	X:71218224-71223708	+	5484	NA	1	1	0	1	71221674	X:70441523	X:70441523G>A	CRcont307277	upstream_gene_variant	MODIFIER	GJB1	ENSG00000169562	1	ENST00000361726.7	0.503	0	4021	2288	NA	NA	0.67	0.16	NA	1	1	0.396596	5.389	CRcont307277	NA	X:70441523G>A	0.15333	ADB	0.12352	AEFDBI	NA	NA	NA	NA	NA	NA	NA	X:71221673G>A	0.931343	score_low	Cont_score_low	NA	Cont_NA	score_low	Cont_score_low	NA	Cont_NA	NA	Cont_NA	score_high	Cont_score_high
X	71222003	CRcont307313	A	T	645	PASS	Cont	X:71222003	X:71222003A	X:71222003A>T	GJB1	X:71218224-71223708	+	5484	NA	1	1	0	1	71222004	X:70441853	X:70441853A>T	CRcont307313	upstream_gene_variant	MODIFIER	GJB1	ENSG00000169562	1	ENST00000361726.7	0.503	0.013	4351	1958	NA	NA	0.1	0.03	NA	1	1	-0.327415	0.273	CRcont307313	NA	X:70441853A>T	0.08572	AB	0.00316	AEFGBI	NA	NA	NA	NA	NA	NA	NA	X:71222003A>T	0.246496	score_low	Cont_score_low	NA	Cont_NA	score_low	Cont_score_low	NA	Cont_NA	NA	Cont_NA	score_low	Cont_score_low
X	71222271	CRcont307347	C	T	1268	PASS	Cont	X:71222271	X:71222271C	X:71222271C>T	GJB1	X:71218224-71223708	+	5484	NA	1	1	0	1	71222272	X:70442121	X:70442121C>T	CRcont307347	upstream_gene_variant	MODIFIER	GJB1	ENSG00000169562	1	ENST00000361726.7	0.47	0.04	936	1690	NA	NA	0.1	0.03	NA	1	1	-0.576671	0.082	CRcont307347	NA	X:70442121C>T	0.04619	AB	0.00044	AEFGBI	NA	NA	NA	NA	NA	NA	NA	X:71222271C>T	0.169842	score_low	Cont_score_low	NA	Cont_NA	score_low	Cont_score_low	NA	Cont_NA	NA	Cont_NA	score_low	Cont_score_low
X	71222405	CRcont307364	A	T	365	PASS	Cont	X:71222405	X:71222405A	X:71222405A>T	GJB1	X:71218224-71223708	+	5484	NA	1	1	0	1	71222406	X:70442255	X:70442255A>T	CRcont307364	upstream_gene_variant	MODIFIER	GJB1	ENSG00000169562	1	ENST00000361726.7	0.497	0.027	802	1556	NA	NA	0.12	0.04	NA	1	1	-0.299671	0.312	CRcont307364	NA	X:70442255A>T	0.05736	AB	0.0092	AEFGBI	NA	NA	NA	NA	NA	NA	NA	X:71222405A>T	0.641944	score_low	Cont_score_low	NA	Cont_NA	score_low	Cont_score_low	NA	Cont_NA	NA	Cont_NA	score_low	Cont_score_low
X	71222558	CRcont307390	T	A	578	PASS	Cont	X:71222558	X:71222558T	X:71222558T>A	GJB1	X:71218224-71223708	+	5484	NA	1	1	0	1	71222559	X:70442408	X:70442408T>A	CRcont307390	upstream_gene_variant	MODIFIER	GJB1	ENSG00000169562	1	ENST00000361726.7	0.47	0.04	649	1403	NA	NA	0.21	0.05	NA	NA	NA	0.170734	2.797	CRcont307390	NA	X:70442408T>A	0.12522	ADB	0.05154	AEDBI	NA	NA	NA	NA	NA	NA	NA	X:71222558T>A	0.223925	score_low	Cont_score_low	NA	Cont_NA	score_low	Cont_score_low	NA	Cont_NA	NA	Cont_NA	score_low	Cont_score_low
X	71222735	CRcont307408	A	G	4354	PASS	Cont	X:71222735	X:71222735A	X:71222735A>G	GJB1	X:71218224-71223708	+	5484	NA	1	1	0	1	71222736	X:70442585	X:70442585A>G	CRcont307408	upstream_gene_variant	MODIFIER	GJB1	ENSG00000169562	1	ENST00000361726.7	0.437	0.053	472	1226	NA	NA	0.48	0.09	NA	3	3	0.560735	7.126	CRcont307408	NA	X:70442585A>G	0.12704	AB	0.01135	AEFBI	NA	NA	NA	NA	NA	NA	NA	X:71222735A>G	0.448831	score_low	Cont_score_low	NA	Cont_NA	score_low	Cont_score_low	NA	Cont_NA	NA	Cont_NA	score_low	Cont_score_low
X	71222943	CRcont307439	C	T	8182	PASS	Cont	X:71222943	X:71222943C	X:71222943C>T	GJB1	X:71218224-71223708	+	5484	NA	1	1	0	1	71222944	X:70442793	X:70442793C>T	CRcont307439	upstream_gene_variant	MODIFIER	GJB1	ENSG00000169562	1	ENST00000361726.7	0.642	0.04	264	1018	NA	NA	0.32	0.1	NA	9	10	0.987364	11.46	CRcont307439	0.249399	X:70442793C>T	0.26001	ALL	0.0901	AEFDBCI	NA	NA	NA	NA	NA	NA	NA	X:71222943C>T	0.925522	score_high	Cont_score_high	score_high	Cont_score_high	score_low	Cont_score_low	NA	Cont_NA	NA	Cont_NA	score_high	Cont_score_high
X	71223037	CRcont307463	G	A	1434	PASS	Cont	X:71223037	X:71223037G	X:71223037G>A	GJB1	X:71218224-71223708	+	5484	NA	1	1	0	1	71223038	X:70442887	X:70442887G>A	CRcont307463	upstream_gene_variant	MODIFIER	GJB1	ENSG00000169562	1	ENST00000361726.7	0.675	0.12	170	924	NA	NA	0.36	0.19	NA	12	13	2.01149	19.34	CRcont307463	NA	X:70442887G>A	0.93418	ALL	0.70749	AEFDBCI	NA	NA	NA	NA	NA	NA	NA	X:71223037G>A	0.995405	score_high	Cont_score_high	NA	Cont_NA	score_high	Cont_score_high	NA	Cont_NA	NA	Cont_NA	score_high	Cont_score_high
X	71223179	CR542	T	G	.	.	Dis	X:71223179	X:71223179T	X:71223179T>G	GJB1	X:71218224-71223708	+	5484	GJB1	1	1	0	1	71223180	X:70443029	X:70443029T>G	CR542	upstream_gene_variant	MODIFIER	GJB1	ENSG00000169562	1	ENST00000361726.7	0.556	0.107	28	782	NA	NA	0.56	0.25	NA	11	12	2.34662	21.8	CR542	NA	X:70443029T>G	0.95282	ALL	0.93935	AEFDBCI	NA	NA	NA	NA	NA	NA	NA	X:71223179T>G	0.990283	score_high	Dis_score_high	NA	Dis_NA	score_high	Dis_score_high	NA	Dis_NA	NA	Dis_NA	score_high	Dis_score_high
X	71223179	CR543	T	C	.	.	Dis	X:71223179	X:71223179T	X:71223179T>C	GJB1	X:71218224-71223708	+	5484	GJB1	1	1	0	1	71223180	X:70443029	X:70443029T>C	CR543	upstream_gene_variant	MODIFIER	GJB1	ENSG00000169562	1	ENST00000361726.7	0.556	0.107	28	782	NA	NA	0.56	0.25	NA	11	12	2.30167	21.6	CR543	NA	X:70443029T>C	0.95138	ALL	0.9313	AEFDBCI	NA	NA	NA	NA	NA	NA	NA	X:71223179T>C	0.990283	score_high	Dis_score_high	NA	Dis_NA	score_high	Dis_score_high	NA	Dis_NA	NA	Dis_NA	score_high	Dis_score_high
X	71223181	CR544	G	C	.	.	Dis	X:71223181	X:71223181G	X:71223181G>C	GJB1	X:71218224-71223708	+	5484	GJB1	1	1	0	1	71223182	X:70443031	X:70443031G>C	CR544	upstream_gene_variant	MODIFIER	GJB1	ENSG00000169562	1	ENST00000361726.7	0.563	0.107	26	780	NA	NA	0.56	0.25	NA	12	13	2.31598	21.7	CR544	0.984167	X:70443031G>C	0.9609	ALL	0.96022	AEFDBCI	NA	NA	NA	NA	NA	NA	NA	X:71223181G>C	0.990283	score_high	Dis_score_high	score_high	Dis_score_high	score_high	Dis_score_high	NA	Dis_NA	NA	Dis_NA	score_high	Dis_score_high
X	71223202	CRcont307486	C	A	1189	PASS	Cont	X:71223202	X:71223202C	X:71223202C>A	GJB1	X:71218224-71223708	+	5484	NA	1	1	0	1	71223203	X:70443052	X:70443052C>A	CRcont307486	upstream_gene_variant	MODIFIER	GJB1	ENSG00000169562	1	ENST00000361726.7	0.57	0.093	5	759	NA	NA	0.55	0.25	NA	11	12	2.13815	20.4	CRcont307486	0.967113	X:70443052C>A	0.94039	ALL	0.87076	AEFDBCI	NA	NA	NA	NA	NA	NA	NA	X:71223202C>A	0.999875	score_high	Cont_score_high	score_high	Cont_score_high	score_high	Cont_score_high	NA	Cont_NA	NA	Cont_NA	score_high	Cont_score_high
X	71223249	CR545	C	T	.	.	Dis	X:71223249	X:71223249C	X:71223249C>T	GJB1	X:71218224-71223708	+	5484	GJB1	1	1	0	1	71223250	X:70443099	X:70443099C>T	CR545	5_prime_UTR_variant	MODIFIER	GJB1	ENSG00000169562	1	ENST00000361726.7	0.603	0.067	43	712	3	0.34	0.5	0.22	NA	10	11	2.14744	20.5	CR545	NA	X:70443099C>T	0.91331	ALL	0.65844	AEFDBCI	NA	NA	NA	NA	NA	NA	NA	X:71223249C>T	0.990533	score_high	Dis_score_high	NA	Dis_NA	score_high	Dis_score_high	NA	Dis_NA	NA	Dis_NA	score_high	Dis_score_high
X	71223402	CRcont307510	G	A	223	PASS	Cont	X:71223402	X:71223402G	X:71223402G>A	GJB1	X:71218224-71223708	+	5484	NA	1	1	0	1	71223403	X:70443252	X:70443252G>A	CRcont307510	intron_variant	MODIFIER	GJB1	ENSG00000169562	1	ENST00000361726.7	0.536	0.04	196	559	NA	NA	0.32	0.09	NA	6	6	0.530615	6.821	CRcont307510	NA	X:70443252G>A	0.20814	ALL	0.0899	AEFDBCI	NA	NA	NA	NA	NA	NA	NA	X:71223402G>A	0.817554	score_low	Cont_score_low	NA	Cont_NA	score_low	Cont_score_low	NA	Cont_NA	NA	Cont_NA	score_no_call	Cont_score_no_call
X	71223640	CRcont307547	G	A	338	PASS	Cont	X:71223640	X:71223640G	X:71223640G>A	GJB1	X:71218224-71223708	+	5484	NA	1	1	0	1	71223641	X:70443490	X:70443490G>A	CRcont307547	intron_variant	MODIFIER	GJB1	ENSG00000169562	1	ENST00000361726.7	0.556	0.04	434	321	NA	NA	0.32	0.07	NA	2	2	-0.794655	0.026	CRcont307547	NA	X:70443490G>A	0.12832	ABC	0.01998	AEFBCI	NA	NA	NA	NA	NA	NA	NA	X:71223640G>A	0.24294	score_low	Cont_score_low	NA	Cont_NA	score_low	Cont_score_low	NA	Cont_NA	NA	Cont_NA	score_low	Cont_score_low
X	101375393	CRcont307567	G	A	3162	PASS	Cont	X:101375393	X:101375393G	X:101375393G>A	BTK	X:101375284-101391191	-	15907	NA	1	1	0	1	101375394	X:100630381	X:100630381G>A	CRcont307567	intron_variant	MODIFIER	BTK	ENSG00000010671	-1	ENST00000308731.8	0.464	0	109	1087	NA	NA	0.2	0.08	NA	2	2	0.524758	6.761	NA	NA	X:100630381G>A	0.17631	AB	0.3522	AEFBI	NA	NA	NA	NA	NA	NA	NA	X:101375393G>A	0.430142	score_low	Cont_score_low	NA	Cont_NA	score_low	Cont_score_low	NA	Cont_NA	NA	Cont_NA	score_low	Cont_score_low
X	101375733	CRcont307604	T	C	1571	PASS	Cont	X:101375733	X:101375733T	X:101375733T>C	BTK	X:101375284-101391191	-	15907	NA	1	1	0	1	101375734	X:100630721	X:100630721T>C	CRcont307604	intron_variant	MODIFIER	BTK	ENSG00000010671	-1	ENST00000308731.8	0.411	0.013	449	1427	NA	NA	0.16	0.04	Enhancer	5	7	1.54232	16.01	NA	NA	X:100630721T>C	0.26567	AB	0.46221	AEFGBI	NA	NA	NA	NA	NA	NA	NA	X:101375733T>C	0.98401	score_high	Cont_score_high	NA	Cont_NA	score_low	Cont_score_low	NA	Cont_NA	NA	Cont_NA	score_high	Cont_score_high
X	101375977	CRcont307633	T	TGG	1823	PASS	Cont	X:101375977	X:101375977T	X:101375977T>TGG	BTK	X:101375284-101391191	-	15907	NA	3	1	2	3	101375978	X:100630965	X:100630965T>TGG	CRcont307633	intron_variant	MODIFIER	BTK	ENSG00000010671	-1	ENST00000308731.8	0.387	0	693	1671	7	-1.18	0.19	0.05	Enhancer	2	2	0.020888	1.472	NA	NA	NA	NA	NA	NA	NA	NA	NA	NA	NA	NA	NA	NA	X:101375977T>TGG	0.512448	score_low	Cont_score_low	NA	Cont_NA	NA	Cont_NA	NA	Cont_NA	NA	Cont_NA	score_low	Cont_score_low
X	101376170	CRcont307660	A	G	1428	PASS	Cont	X:101376170	X:101376170A	X:101376170A>G	BTK	X:101375284-101391191	-	15907	NA	1	1	0	1	101376171	X:100631158	X:100631158A>G	CRcont307660	intron_variant	MODIFIER	BTK	ENSG00000010671	-1	ENST00000308731.8	0.358	0	886	1864	NA	NA	0.22	0.05	NA	NA	NA	0.219009	3.342	NA	NA	X:100631158A>G	0.13455	A	0.01392	AEFGI	NA	NA	NA	NA	NA	NA	NA	X:101376170A>G	0.390107	score_low	Cont_score_low	NA	Cont_NA	score_low	Cont_score_low	NA	Cont_NA	NA	Cont_NA	score_low	Cont_score_low
X	101376399	CRcont307691	T	C	3724	PASS	Cont	X:101376399	X:101376399T	X:101376399T>C	BTK	X:101375284-101391191	-	15907	NA	1	1	0	1	101376400	X:100631387	X:100631387T>C	CRcont307691	intron_variant	MODIFIER	BTK	ENSG00000010671	-1	ENST00000308731.8	0.523	0.08	9750	2093	NA	NA	0.07	0.02	NA	NA	NA	-0.341528	0.255	NA	NA	X:100631387T>C	0.05408	A	0.00114	AEFGI	NA	NA	NA	NA	NA	NA	NA	X:101376399T>C	0.19098	score_low	Cont_score_low	NA	Cont_NA	score_low	Cont_score_low	NA	Cont_NA	NA	Cont_NA	score_low	Cont_score_low
X	101376603	CRcont307724	G	A	4054	PASS	Cont	X:101376603	X:101376603G	X:101376603G>A	BTK	X:101375284-101391191	-	15907	NA	1	1	0	1	101376604	X:100631591	X:100631591G>A	CRcont307724	intron_variant	MODIFIER	BTK	ENSG00000010671	-1	ENST00000308731.8	0.45	0.093	9546	2297	NA	NA	0.1	0.03	Promoter Flanking Region	NA	NA	-0.083896	0.896	NA	NA	X:100631591G>A	0.06454	AB	0.001	AEFBI	NA	NA	NA	NA	NA	NA	NA	X:101376603G>A	0.638313	score_low	Cont_score_low	NA	Cont_NA	score_low	Cont_score_low	NA	Cont_NA	NA	Cont_NA	score_low	Cont_score_low
X	101376705	CRcont307748	A	G	1163	PASS	Cont	X:101376705	X:101376705A	X:101376705A>G	BTK	X:101375284-101391191	-	15907	NA	1	1	0	1	101376706	X:100631693	X:100631693A>G	CRcont307748	intron_variant	MODIFIER	BTK	ENSG00000010671	-1	ENST00000308731.8	0.371	0.013	9444	2399	NA	NA	0.25	0.1	Promoter Flanking Region	NA	NA	0.169598	2.784	NA	NA	X:100631693A>G	0.14626	AB	0.03732	AEBI	NA	NA	NA	NA	NA	NA	NA	X:101376705A>G	0.328384	score_low	Cont_score_low	NA	Cont_NA	score_low	Cont_score_low	NA	Cont_NA	NA	Cont_NA	score_low	Cont_score_low
X	101377003	CRcont307792	T	C	1980	PASS	Cont	X:101377003	X:101377003T	X:101377003T>C	BTK	X:101375284-101391191	-	15907	NA	1	1	0	1	101377004	X:100631991	X:100631991T>C	CRcont307792	intron_variant	MODIFIER	BTK	ENSG00000010671	-1	ENST00000308731.8	0.424	0.04	9146	2697	NA	NA	0.18	0.04	Promoter Flanking Region	2	2	0.214721	3.293	NA	NA	X:100631991T>C	0.17449	AB	0.053	AEFGBI	NA	NA	NA	NA	NA	NA	NA	X:101377003T>C	0.746742	score_low	Cont_score_low	NA	Cont_NA	score_low	Cont_score_low	NA	Cont_NA	NA	Cont_NA	score_low	Cont_score_low
X	101377137	CRcont307813	A	T	760	PASS	Cont	X:101377137	X:101377137A	X:101377137A>T	BTK	X:101375284-101391191	-	15907	NA	1	1	0	1	101377138	X:100632125	X:100632125A>T	CRcont307813	intron_variant	MODIFIER	BTK	ENSG00000010671	-1	ENST00000308731.8	0.424	0	9012	2831	NA	NA	0.2	0.06	Promoter Flanking Region	1	1	0.121335	2.289	NA	NA	X:100632125A>T	0.19246	AB	0.07048	AEFGBI	NA	NA	NA	NA	NA	NA	NA	X:101377137A>T	0.782956	score_low	Cont_score_low	NA	Cont_NA	score_low	Cont_score_low	NA	Cont_NA	NA	Cont_NA	score_low	Cont_score_low
X	101377437	CRcont307843	T	A	4480	PASS	Cont	X:101377437	X:101377437T	X:101377437T>A	BTK	X:101375284-101391191	-	15907	NA	1	1	0	1	101377438	X:100632425	X:100632425T>A	CRcont307843	intron_variant	MODIFIER	BTK	ENSG00000010671	-1	ENST00000308731.8	0.358	0.027	8712	3131	NA	NA	0.21	0.04	Promoter Flanking Region	NA	NA	-0.135114	0.701	NA	NA	X:100632425T>A	0.18545	AB	0.01525	AEFGBI	NA	NA	NA	NA	NA	NA	NA	X:101377437T>A	0.248312	score_low	Cont_score_low	NA	Cont_NA	score_low	Cont_score_low	NA	Cont_NA	NA	Cont_NA	score_low	Cont_score_low
X	101377579	CRcont307862	C	G	670	PASS	Cont	X:101377579	X:101377579C	X:101377579C>G	BTK	X:101375284-101391191	-	15907	NA	1	1	0	1	101377580	X:100632567	X:100632567C>G	CRcont307862	intron_variant	MODIFIER	BTK	ENSG00000010671	-1	ENST00000308731.8	0.444	0.013	8570	3273	1	-1	0.26	0.04	Promoter Flanking Region	1	5	0.313586	4.446	NA	NA	X:100632567C>G	0.2584	AB	0.08067	AEFGBI	NA	NA	NA	NA	NA	NA	NA	X:101377579C>G	0.561305	score_low	Cont_score_low	NA	Cont_NA	score_low	Cont_score_low	NA	Cont_NA	NA	Cont_NA	score_low	Cont_score_low
X	101377899	CRcont307892	C	T	524	PASS	Cont	X:101377899	X:101377899C	X:101377899C>T	BTK	X:101375284-101391191	-	15907	NA	1	1	0	1	101377900	X:100632887	X:100632887C>T	CRcont307892	intron_variant	MODIFIER	BTK	ENSG00000010671	-1	ENST00000308731.8	0.444	0	8250	3593	NA	NA	0.34	0.09	Promoter Flanking Region	5	7	0.306243	4.361	NA	NA	X:100632887C>T	0.17583	AB	0.02368	AEFGBI	NA	NA	NA	NA	NA	NA	NA	X:101377899C>T	0.860901	score_low	Cont_score_low	NA	Cont_NA	score_low	Cont_score_low	NA	Cont_NA	NA	Cont_NA	score_high	Cont_score_high
X	101378007	CRcont307909	G	A	233	PASS	Cont	X:101378007	X:101378007G	X:101378007G>A	BTK	X:101375284-101391191	-	15907	NA	1	1	0	1	101378008	X:100632995	X:100632995G>A	CRcont307909	intron_variant	MODIFIER	BTK	ENSG00000010671	-1	ENST00000308731.8	0.444	0	8142	3701	NA	NA	0.23	0.05	Promoter Flanking Region	NA	NA	-0.146816	0.663	NA	NA	X:100632995G>A	0.16673	AB	0.02522	AEFBI	NA	NA	NA	NA	NA	NA	NA	X:101378007G>A	0.39601	score_low	Cont_score_low	NA	Cont_NA	score_low	Cont_score_low	NA	Cont_NA	NA	Cont_NA	score_low	Cont_score_low
X	101378140	CRcont307938	G	T	1519	PASS	Cont	X:101378140	X:101378140G	X:101378140G>T	BTK	X:101375284-101391191	-	15907	NA	1	1	0	1	101378141	X:100633128	X:100633128G>T	CRcont307938	intron_variant	MODIFIER	BTK	ENSG00000010671	-1	ENST00000308731.8	0.49	0.04	8009	3834	NA	NA	0.02	0.01	Promoter Flanking Region	NA	NA	-0.196639	0.519	NA	NA	X:100633128G>T	0.05973	AB	0.00607	AEFBI	NA	NA	NA	NA	NA	NA	NA	X:101378140G>T	0.190617	score_low	Cont_score_low	NA	Cont_NA	score_low	Cont_score_low	NA	Cont_NA	NA	Cont_NA	score_low	Cont_score_low
X	101378284	CRcont307961	A	G	236	PASS	Cont	X:101378284	X:101378284A	X:101378284A>G	BTK	X:101375284-101391191	-	15907	NA	1	1	0	1	101378285	X:100633272	X:100633272A>G	CRcont307961	intron_variant	MODIFIER	BTK	ENSG00000010671	-1	ENST00000308731.8	0.523	0.027	7865	3978	NA	NA	0.03	0.01	Promoter Flanking Region	NA	NA	0.043591	1.632	NA	NA	X:100633272A>G	0.065	A	0.0003	AEFI	NA	NA	NA	NA	NA	NA	NA	X:101378284A>G	0.734429	score_low	Cont_score_low	NA	Cont_NA	score_low	Cont_score_low	NA	Cont_NA	NA	Cont_NA	score_low	Cont_score_low
X	101378528	CRcont307987	GACACACACACACACAC	G	2743	PASS	Cont	X:101378528	X:101378528GACACACACACACACAC	X:101378528GACACACACACACACAC>G	BTK	X:101375284-101391191	-	15907	NA	1	17	-16	-15	101378545	X:100633516	X:100633516GACACACACACACACAC>G	CRcont307987	intron_variant	MODIFIER	BTK	ENSG00000010671	-1	ENST00000308731.8	0.446	0	7605	4223	NA	NA	0.33	0.1	Promoter Flanking Region	NA	NA	0.535589	6.872	NA	NA	NA	NA	NA	NA	NA	NA	NA	NA	NA	NA	NA	NA	X:101378528GACACACACACACACAC>G	0.817821	score_low	Cont_score_low	NA	Cont_NA	NA	Cont_NA	NA	Cont_NA	NA	Cont_NA	score_no_call	Cont_score_no_call
X	101378562	CRcont308012	CA	C	696	PASS	Cont	X:101378562	X:101378562CA	X:101378562CA>C	BTK	X:101375284-101391191	-	15907	NA	1	2	-1	0	101378564	X:100633550	X:100633550CA>C	CRcont308012	intron_variant	MODIFIER	BTK	ENSG00000010671	-1	ENST00000308731.8	0.397	0	7586	4257	NA	NA	0.22	0.09	Promoter Flanking Region	NA	NA	0.097531	2.069	NA	NA	NA	NA	NA	NA	NA	NA	NA	NA	NA	NA	NA	NA	X:101378562CA>C	0.388818	score_low	Cont_score_low	NA	Cont_NA	NA	Cont_NA	NA	Cont_NA	NA	Cont_NA	score_low	Cont_score_low
X	101378885	CRcont308048	A	G	522	PASS	Cont	X:101378885	X:101378885A	X:101378885A>G	BTK	X:101375284-101391191	-	15907	NA	1	1	0	1	101378886	X:100633873	X:100633873A>G	CRcont308048	intron_variant	MODIFIER	BTK	ENSG00000010671	-1	ENST00000308731.8	0.45	0.053	7264	4579	NA	NA	0.14	0.03	NA	NA	NA	0.344586	4.803	NA	NA	X:100633873A>G	0.12929	AD	0.02034	AEFDI	NA	NA	NA	NA	NA	NA	NA	X:101378885A>G	0.80289	score_low	Cont_score_low	NA	Cont_NA	score_low	Cont_score_low	NA	Cont_NA	NA	Cont_NA	score_no_call	Cont_score_no_call
X	101379031	CRcont308077	G	A	2294	PASS	Cont	X:101379031	X:101379031G	X:101379031G>A	BTK	X:101375284-101391191	-	15907	NA	1	1	0	1	101379032	X:100634019	X:100634019G>A	CRcont308077	intron_variant	MODIFIER	BTK	ENSG00000010671	-1	ENST00000308731.8	0.536	0.093	7118	4725	NA	NA	0.02	0.02	Enhancer	NA	NA	-0.235258	0.429	NA	NA	X:100634019G>A	0.04837	AB	0.00084	AEFBI	NA	NA	NA	NA	NA	NA	NA	X:101379031G>A	0.223813	score_low	Cont_score_low	NA	Cont_NA	score_low	Cont_score_low	NA	Cont_NA	NA	Cont_NA	score_low	Cont_score_low
X	101379143	CRcont308098	C	T	213	PASS	Cont	X:101379143	X:101379143C	X:101379143C>T	BTK	X:101375284-101391191	-	15907	NA	1	1	0	1	101379144	X:100634131	X:100634131C>T	CRcont308098	intron_variant	MODIFIER	BTK	ENSG00000010671	-1	ENST00000308731.8	0.417	0.053	7006	4837	NA	NA	0.06	0.02	Enhancer	NA	NA	0.165265	2.737	NA	NA	X:100634131C>T	0.05955	AB	0.0074	AEFBI	NA	NA	NA	NA	NA	NA	NA	X:101379143C>T	0.417299	score_low	Cont_score_low	NA	Cont_NA	score_low	Cont_score_low	NA	Cont_NA	NA	Cont_NA	score_low	Cont_score_low
X	101379381	CRcont308140	G	T	1308	PASS	Cont	X:101379381	X:101379381G	X:101379381G>T	BTK	X:101375284-101391191	-	15907	NA	1	1	0	1	101379382	X:100634369	X:100634369G>T	CRcont308140	intron_variant	MODIFIER	BTK	ENSG00000010671	-1	ENST00000308731.8	0.417	0	6768	5075	NA	NA	0.27	0.07	Enhancer	NA	NA	-0.038464	1.113	NA	NA	X:100634369G>T	0.1823	AB	0.08967	AEFBI	NA	NA	NA	NA	NA	NA	NA	X:101379381G>T	0.788156	score_low	Cont_score_low	NA	Cont_NA	score_low	Cont_score_low	NA	Cont_NA	NA	Cont_NA	score_low	Cont_score_low
X	101379691	CRcont308174	A	T	412	PASS	Cont	X:101379691	X:101379691A	X:101379691A>T	BTK	X:101375284-101391191	-	15907	NA	1	1	0	1	101379692	X:100634679	X:100634679A>T	CRcont308174	intron_variant	MODIFIER	BTK	ENSG00000010671	-1	ENST00000308731.8	0.424	0.013	6458	5385	NA	NA	0.44	0.17	Enhancer	5	5	0.124523	2.319	NA	NA	X:100634679A>T	0.15793	ADB	0.02542	AEFDGBI	NA	NA	NA	NA	NA	NA	NA	X:101379691A>T	0.398154	score_low	Cont_score_low	NA	Cont_NA	score_low	Cont_score_low	NA	Cont_NA	NA	Cont_NA	score_low	Cont_score_low
X	101379851	CRcont308196	TCTGG	T	1080	PASS	Cont	X:101379851	X:101379851TCTGG	X:101379851TCTGG>T	BTK	X:101375284-101391191	-	15907	NA	1	5	-4	-3	101379856	X:100634839	X:100634839TCTGG>T	CRcont308196	intron_variant	MODIFIER	BTK	ENSG00000010671	-1	ENST00000308731.8	0.403	0	6294	5546	NA	NA	0.27	0.08	Enhancer	2	2	0.230862	3.48	NA	NA	NA	NA	NA	NA	NA	NA	NA	NA	NA	NA	NA	NA	X:101379851TCTGG>T	0.849597	score_low	Cont_score_low	NA	Cont_NA	NA	Cont_NA	NA	Cont_NA	NA	Cont_NA	score_no_call	Cont_score_no_call
X	101380299	CRcont308244	G	A	639	PASS	Cont	X:101380299	X:101380299G	X:101380299G>A	BTK	X:101375284-101391191	-	15907	NA	1	1	0	1	101380300	X:100635287	X:100635287G>A	CRcont308244	intron_variant	MODIFIER	BTK	ENSG00000010671	-1	ENST00000308731.8	0.457	0.013	5850	5993	NA	NA	0.13	0.05	Enhancer	NA	NA	-0.06645	0.973	NA	NA	X:100635287G>A	0.10123	AB	0.00563	AEFBI	NA	NA	NA	NA	NA	NA	NA	X:101380299G>A	0.344592	score_low	Cont_score_low	NA	Cont_NA	score_low	Cont_score_low	NA	Cont_NA	NA	Cont_NA	score_low	Cont_score_low
X	101380615	CRcont308268	C	A	1043	PASS	Cont	X:101380615	X:101380615C	X:101380615C>A	BTK	X:101375284-101391191	-	15907	NA	1	1	0	1	101380616	X:100635603	X:100635603C>A	CRcont308268	intron_variant	MODIFIER	BTK	ENSG00000010671	-1	ENST00000308731.8	0.305	0	5534	6309	NA	NA	0.1	0.03	NA	NA	NA	-0.102381	0.82	NA	NA	X:100635603C>A	0.10274	AB	0.01206	AEFBI	NA	NA	NA	NA	NA	NA	NA	X:101380615C>A	0.469188	score_low	Cont_score_low	NA	Cont_NA	score_low	Cont_score_low	NA	Cont_NA	NA	Cont_NA	score_low	Cont_score_low
X	101380830	CRcont308293	C	A	424	PASS	Cont	X:101380830	X:101380830C	X:101380830C>A	BTK	X:101375284-101391191	-	15907	NA	1	1	0	1	101380831	X:100635818	X:100635818C>A	CRcont308293	intron_variant	MODIFIER	BTK	ENSG00000010671	-1	ENST00000308731.8	0.53	0.027	5319	6524	NA	NA	0.09	0.02	NA	NA	NA	0.214284	3.288	NA	NA	X:100635818C>A	0.1284	AB	0.01224	AEFBI	NA	NA	NA	NA	NA	NA	NA	X:101380830C>A	0.622636	score_low	Cont_score_low	NA	Cont_NA	score_low	Cont_score_low	NA	Cont_NA	NA	Cont_NA	score_low	Cont_score_low
X	101380907	CRcont308310	GA	G	5404	PASS	Cont	X:101380907	X:101380907GA	X:101380907GA>G	BTK	X:101375284-101391191	-	15907	NA	1	2	-1	0	101380909	X:100635895	X:100635895GA>G	CRcont308310	intron_variant	MODIFIER	BTK	ENSG00000010671	-1	ENST00000308731.8	0.556	0.053	5241	6602	NA	NA	0.08	0.02	NA	NA	NA	-0.253757	0.391	NA	NA	NA	NA	NA	NA	NA	NA	NA	NA	NA	NA	NA	NA	X:101380907GA>G	0.726568	score_low	Cont_score_low	NA	Cont_NA	NA	Cont_NA	NA	Cont_NA	NA	Cont_NA	score_low	Cont_score_low
X	101380972	CRcont308324	C	G	211	PASS	Cont	X:101380972	X:101380972C	X:101380972C>G	BTK	X:101375284-101391191	-	15907	NA	1	1	0	1	101380973	X:100635960	X:100635960C>G	CRcont308324	intron_variant	MODIFIER	BTK	ENSG00000010671	-1	ENST00000308731.8	0.45	0.08	5177	6666	NA	NA	0.07	0.03	NA	NA	NA	0.2609	3.832	NA	NA	X:100635960C>G	0.09009	AB	0.00957	AEFBI	NA	NA	NA	NA	NA	NA	NA	X:101380972C>G	0.670821	score_low	Cont_score_low	NA	Cont_NA	score_low	Cont_score_low	NA	Cont_NA	NA	Cont_NA	score_low	Cont_score_low
X	101381023	CRcont308349	A	G	1239	PASS	Cont	X:101381023	X:101381023A	X:101381023A>G	BTK	X:101375284-101391191	-	15907	NA	1	1	0	1	101381024	X:100636011	X:100636011A>G	CRcont308349	intron_variant	MODIFIER	BTK	ENSG00000010671	-1	ENST00000308731.8	0.358	0.053	5126	6717	NA	NA	0.05	0.02	NA	NA	NA	-0.031632	1.15	NA	NA	X:100636011A>G	0.06473	AB	0.00259	AEBI	NA	NA	NA	NA	NA	NA	NA	X:101381023A>G	0.202376	score_low	Cont_score_low	NA	Cont_NA	score_low	Cont_score_low	NA	Cont_NA	NA	Cont_NA	score_low	Cont_score_low
X	101381228	CRcont308376	T	C	1974	PASS	Cont	X:101381228	X:101381228T	X:101381228T>C	BTK	X:101375284-101391191	-	15907	NA	1	1	0	1	101381229	X:100636216	X:100636216T>C	CRcont308376	intron_variant	MODIFIER	BTK	ENSG00000010671	-1	ENST00000308731.8	0.285	0	4921	6922	NA	NA	0.14	0.03	NA	NA	NA	0.572055	7.239	NA	NA	X:100636216T>C	0.16321	AB	0.10922	AEFBI	NA	NA	NA	NA	NA	NA	NA	X:101381228T>C	0.745238	score_low	Cont_score_low	NA	Cont_NA	score_low	Cont_score_low	NA	Cont_NA	NA	Cont_NA	score_low	Cont_score_low
X	101381483	CRcont308410	G	T	526	PASS	Cont	X:101381483	X:101381483G	X:101381483G>T	BTK	X:101375284-101391191	-	15907	NA	1	1	0	1	101381484	X:100636471	X:100636471G>T	CRcont308410	intron_variant	MODIFIER	BTK	ENSG00000010671	-1	ENST00000308731.8	0.424	0.04	4666	7177	NA	NA	0.22	0.03	NA	NA	NA	0.456678	6.046	NA	NA	X:100636471G>T	0.19287	AB	0.11825	AEFGBI	NA	NA	NA	NA	NA	NA	NA	X:101381483G>T	0.541615	score_low	Cont_score_low	NA	Cont_NA	score_low	Cont_score_low	NA	Cont_NA	NA	Cont_NA	score_low	Cont_score_low
X	101381814	CRcont308443	G	A	1512	PASS	Cont	X:101381814	X:101381814G	X:101381814G>A	BTK	X:101375284-101391191	-	15907	NA	1	1	0	1	101381815	X:100636802	X:100636802G>A	CRcont308443	intron_variant	MODIFIER	BTK	ENSG00000010671	-1	ENST00000308731.8	0.497	0.027	4335	7508	NA	NA	0.05	0.01	NA	NA	NA	0.013799	1.424	NA	NA	X:100636802G>A	0.06957	AB	0.00469	AEFBI	NA	NA	NA	NA	NA	NA	NA	X:101381814G>A	0.535336	score_low	Cont_score_low	NA	Cont_NA	score_low	Cont_score_low	NA	Cont_NA	NA	Cont_NA	score_low	Cont_score_low
X	101381900	CRcont308457	CGCG	C	543	PASS	Cont	X:101381900	X:101381900CGCG	X:101381900CGCG>C	BTK	X:101375284-101391191	-	15907	NA	1	4	-3	-2	101381904	X:100636888	X:100636888CGCG>C	CRcont308457	intron_variant	MODIFIER	BTK	ENSG00000010671	-1	ENST00000308731.8	0.536	0.053	4246	7595	NA	NA	0.02	0.01	NA	NA	NA	-0.181018	0.561	NA	NA	NA	NA	NA	NA	NA	NA	NA	NA	NA	NA	NA	NA	X:101381900CGCG>C	0.657408	score_low	Cont_score_low	NA	Cont_NA	NA	Cont_NA	NA	Cont_NA	NA	Cont_NA	score_low	Cont_score_low
X	101381957	CRcont308480	A	C	28008	PASS	Cont	X:101381957	X:101381957A	X:101381957A>C	BTK	X:101375284-101391191	-	15907	NA	1	1	0	1	101381958	X:100636945	X:100636945A>C	CRcont308480	intron_variant	MODIFIER	BTK	ENSG00000010671	-1	ENST00000308731.8	0.596	0.093	4192	7651	NA	NA	0.01	0.01	NA	NA	NA	0.206849	3.202	NA	NA	X:100636945A>C	0.08108	AB	0.00345	AEFBI	NA	NA	NA	NA	NA	NA	NA	X:101381957A>C	0.782156	score_low	Cont_score_low	NA	Cont_NA	score_low	Cont_score_low	NA	Cont_NA	NA	Cont_NA	score_low	Cont_score_low
X	101382049	CRcont308501	AAAAAG	A	395	PASS	Cont	X:101382049	X:101382049AAAAAG	X:101382049AAAAAG>A	BTK	X:101375284-101391191	-	15907	NA	1	6	-5	-4	101382055	X:100637037	X:100637037AAAAAG>A	CRcont308501	intron_variant	MODIFIER	BTK	ENSG00000010671	-1	ENST00000308731.8	0.419	0.052	4095	7744	NA	NA	0.15	0.08	NA	NA	NA	-0.228874	0.443	NA	NA	NA	NA	NA	NA	NA	NA	NA	NA	NA	NA	NA	NA	X:101382049AAAAAG>A	0.589393	score_low	Cont_score_low	NA	Cont_NA	NA	Cont_NA	NA	Cont_NA	NA	Cont_NA	score_low	Cont_score_low
X	101382205	CRcont308525	A	C	838	PASS	Cont	X:101382205	X:101382205A	X:101382205A>C	BTK	X:101375284-101391191	-	15907	NA	1	1	0	1	101382206	X:100637193	X:100637193A>C	CRcont308525	intron_variant	MODIFIER	BTK	ENSG00000010671	-1	ENST00000308731.8	0.43	0.013	3944	7899	NA	NA	0.25	0.09	NA	NA	NA	0.637808	7.875	NA	NA	X:100637193A>C	0.25369	ADB	0.26031	AEFDBI	NA	NA	NA	NA	NA	NA	NA	X:101382205A>C	0.449631	score_low	Cont_score_low	NA	Cont_NA	score_low	Cont_score_low	NA	Cont_NA	NA	Cont_NA	score_low	Cont_score_low
X	101382342	CRcont308557	T	TATTTATTTATTTATTTA	434	PASS	Cont	X:101382342	X:101382342T	X:101382342T>TATTTATTTATTTATTTA	BTK	X:101375284-101391191	-	15907	NA	18	1	17	18	101382343	X:100637330	X:100637330T>TATTTATTTATTTATTTA	CRcont308557	intron_variant	MODIFIER	BTK	ENSG00000010671	-1	ENST00000308731.8	0.427	0.054	3806	8036	NA	NA	0.35	0.18	NA	NA	NA	-0.19246	0.53	NA	NA	NA	NA	NA	NA	NA	NA	NA	NA	NA	NA	NA	NA	X:101382342T>TATTTATTTATTTATTTA	0.457728	score_low	Cont_score_low	NA	Cont_NA	NA	Cont_NA	NA	Cont_NA	NA	Cont_NA	score_low	Cont_score_low
X	101382475	CRcont308584	C	T	1658	PASS	Cont	X:101382475	X:101382475C	X:101382475C>T	BTK	X:101375284-101391191	-	15907	NA	1	1	0	1	101382476	X:100637463	X:100637463C>T	CRcont308584	intron_variant	MODIFIER	BTK	ENSG00000010671	-1	ENST00000308731.8	0.55	0.067	3674	8169	NA	NA	0.16	0.03	NA	NA	NA	0.019474	1.462	NA	NA	X:100637463C>T	0.06276	AB	0.00313	AEFBI	NA	NA	NA	NA	NA	NA	NA	X:101382475C>T	0.628671	score_low	Cont_score_low	NA	Cont_NA	score_low	Cont_score_low	NA	Cont_NA	NA	Cont_NA	score_low	Cont_score_low
X	101382630	CRcont308607	C	T	6027	PASS	Cont	X:101382630	X:101382630C	X:101382630C>T	BTK	X:101375284-101391191	-	15907	NA	1	1	0	1	101382631	X:100637618	X:100637618C>T	CRcont308607	intron_variant	MODIFIER	BTK	ENSG00000010671	-1	ENST00000308731.8	0.397	0.013	3519	8324	NA	NA	0.24	0.05	NA	NA	NA	0.281339	4.071	NA	NA	X:100637618C>T	0.19517	AB	0.01776	AEFGBI	NA	NA	NA	NA	NA	NA	NA	X:101382630C>T	0.545945	score_low	Cont_score_low	NA	Cont_NA	score_low	Cont_score_low	NA	Cont_NA	NA	Cont_NA	score_low	Cont_score_low
X	101382843	CRcont308637	TTTTA	T	423	PASS	Cont	X:101382843	X:101382843TTTTA	X:101382843TTTTA>T	BTK	X:101375284-101391191	-	15907	NA	1	5	-4	-3	101382848	X:100637831	X:100637831TTTTA>T	CRcont308637	intron_variant	MODIFIER	BTK	ENSG00000010671	-1	ENST00000308731.8	0.422	0.026	3302	8538	3	-2.13	0.16	0.07	NA	NA	NA	0.935725	10.83	NA	NA	NA	NA	NA	NA	NA	NA	NA	NA	NA	NA	NA	NA	X:101382843TTTTA>T	0.861264	score_high	Cont_score_high	NA	Cont_NA	NA	Cont_NA	NA	Cont_NA	NA	Cont_NA	score_high	Cont_score_high
X	101383084	CRcont308667	T	G	887	PASS	Cont	X:101383084	X:101383084T	X:101383084T>G	BTK	X:101375284-101391191	-	15907	NA	1	1	0	1	101383085	X:100638072	X:100638072T>G	CRcont308667	intron_variant	MODIFIER	BTK	ENSG00000010671	-1	ENST00000308731.8	0.258	0.013	3065	8778	NA	NA	0.14	0.06	Promoter	NA	NA	0.104489	2.131	NA	NA	X:100638072T>G	0.13022	AB	0.03751	AEFGBI	NA	NA	NA	NA	NA	NA	NA	X:101383084T>G	0.658379	score_low	Cont_score_low	NA	Cont_NA	score_low	Cont_score_low	NA	Cont_NA	NA	Cont_NA	score_low	Cont_score_low
X	101383282	CRcont308698	A	G	2424	PASS	Cont	X:101383282	X:101383282A	X:101383282A>G	BTK	X:101375284-101391191	-	15907	NA	1	1	0	1	101383283	X:100638270	X:100638270A>G	CRcont308698	intron_variant	MODIFIER	BTK	ENSG00000010671	-1	ENST00000308731.8	0.305	0.013	2867	8976	1	1	0.09	0.03	NA	NA	NA	-0.218796	0.465	NA	NA	X:100638270A>G	0.19279	AB	0.05678	AEGBI	NA	NA	NA	NA	NA	NA	NA	X:101383282A>G	0.407589	score_low	Cont_score_low	NA	Cont_NA	score_low	Cont_score_low	NA	Cont_NA	NA	Cont_NA	score_low	Cont_score_low
X	101383478	CRcont308723	A	C	507	PASS	Cont	X:101383478	X:101383478A	X:101383478A>C	BTK	X:101375284-101391191	-	15907	NA	1	1	0	1	101383479	X:100638466	X:100638466A>C	CRcont308723	intron_variant	MODIFIER	BTK	ENSG00000010671	-1	ENST00000308731.8	0.311	0	2671	9172	1	0.01	0.09	0.03	Promoter	NA	NA	0.900004	10.43	NA	NA	X:100638466A>C	0.18262	AB	0.10044	AEFGBI	NA	NA	NA	NA	NA	NA	NA	X:101383478A>C	0.757397	score_high	Cont_score_high	NA	Cont_NA	score_low	Cont_score_low	NA	Cont_NA	NA	Cont_NA	score_low	Cont_score_low
X	101383796	CRcont308761	G	A	1648	PASS	Cont	X:101383796	X:101383796G	X:101383796G>A	BTK	X:101375284-101391191	-	15907	NA	1	1	0	1	101383797	X:100638784	X:100638784G>A	CRcont308761	intron_variant	MODIFIER	BTK	ENSG00000010671	-1	ENST00000308731.8	0.444	0.027	2353	9490	NA	NA	1.26	0.85	Promoter	24	30	0.109218	2.175	NA	NA	X:100638784G>A	0.20319	ALL	0.02426	ALL	NA	NA	NA	NA	NA	NA	NA	X:101383796G>A	0.90419	score_low	Cont_score_low	NA	Cont_NA	score_low	Cont_score_low	NA	Cont_NA	NA	Cont_NA	score_high	Cont_score_high
X	101384009	CRcont308785	T	C	1160	PASS	Cont	X:101384009	X:101384009T	X:101384009T>C	BTK	X:101375284-101391191	-	15907	NA	1	1	0	1	101384010	X:100638997	X:100638997T>C	CRcont308785	intron_variant	MODIFIER	BTK	ENSG00000010671	-1	ENST00000308731.8	0.404	0	2140	9703	NA	NA	1.69	0.9	Promoter	30	37	0.570324	7.221	NA	NA	X:100638997T>C	0.23107	ALL	0.10882	ALL	NA	NA	NA	NA	NA	NA	NA	X:101384009T>C	0.985986	score_low	Cont_score_low	NA	Cont_NA	score_low	Cont_score_low	NA	Cont_NA	NA	Cont_NA	score_high	Cont_score_high
X	101384344	CRcont308822	T	C	3981	PASS	Cont	X:101384344	X:101384344T	X:101384344T>C	BTK	X:101375284-101391191	-	15907	NA	1	1	0	1	101384345	X:100639332	X:100639332T>C	CRcont308822	intron_variant	MODIFIER	BTK	ENSG00000010671	-1	ENST00000308731.8	0.53	0.053	1805	10038	NA	NA	0.19	0.05	Promoter	NA	NA	0.190932	3.021	NA	NA	X:100639332T>C	0.04991	AB	0.00095	AEFGBI	NA	NA	NA	NA	NA	NA	NA	X:101384344T>C	0.447976	score_low	Cont_score_low	NA	Cont_NA	score_low	Cont_score_low	NA	Cont_NA	NA	Cont_NA	score_low	Cont_score_low
X	101384528	CRcont308846	C	T	3720	PASS	Cont	X:101384528	X:101384528C	X:101384528C>T	BTK	X:101375284-101391191	-	15907	NA	1	1	0	1	101384529	X:100639516	X:100639516C>T	CRcont308846	intron_variant	MODIFIER	BTK	ENSG00000010671	-1	ENST00000308731.8	0.596	0.093	1621	10222	NA	NA	0.42	0.16	Promoter	NA	NA	0.304756	4.344	NA	NA	X:100639516C>T	0.07782	AB	0.00224	AEFBI	NA	NA	NA	NA	NA	NA	NA	X:101384528C>T	0.844647	score_low	Cont_score_low	NA	Cont_NA	score_low	Cont_score_low	NA	Cont_NA	NA	Cont_NA	score_no_call	Cont_score_no_call
X	101384945	CRcont308889	C	T	347	PASS	Cont	X:101384945	X:101384945C	X:101384945C>T	BTK	X:101375284-101391191	-	15907	NA	1	1	0	1	101384946	X:100639933	X:100639933C>T	CRcont308889	intron_variant	MODIFIER	BTK	ENSG00000010671	-1	ENST00000308731.8	0.424	0	1204	10639	NA	NA	0.28	0.09	Promoter	8	10	0.545328	6.971	NA	NA	X:100639933C>T	0.22598	ABC	0.07034	AEFGBCI	NA	NA	NA	NA	NA	NA	NA	X:101384945C>T	0.472831	score_low	Cont_score_low	NA	Cont_NA	score_low	Cont_score_low	NA	Cont_NA	NA	Cont_NA	score_low	Cont_score_low
X	101385154	CRcont308910	A	C	1154	PASS	Cont	X:101385154	X:101385154A	X:101385154A>C	BTK	X:101375284-101391191	-	15907	NA	1	1	0	1	101385155	X:100640142	X:100640142A>C	CRcont308910	intron_variant	MODIFIER	BTK	ENSG00000010671	-1	ENST00000308731.8	0.457	0.027	995	10848	NA	NA	0.36	0.12	Promoter	15	15	0.466575	6.151	NA	NA	X:100640142A>C	0.24464	ABC	0.0977	AEFGBCI	NA	NA	NA	NA	NA	NA	NA	X:101385154A>C	0.935668	score_low	Cont_score_low	NA	Cont_NA	score_low	Cont_score_low	NA	Cont_NA	NA	Cont_NA	score_high	Cont_score_high
X	101385360	CRcont308934	T	C	313	PASS	Cont	X:101385360	X:101385360T	X:101385360T>C	BTK	X:101375284-101391191	-	15907	NA	1	1	0	1	101385361	X:100640348	X:100640348T>C	CRcont308934	intron_variant	MODIFIER	BTK	ENSG00000010671	-1	ENST00000308731.8	0.517	0.013	789	11054	NA	NA	0.62	0.17	Promoter	17	19	1.23496	13.91	NA	NA	X:100640348T>C	0.2592	ABC	0.37495	AEFGBCI	NA	NA	NA	NA	NA	NA	NA	X:101385360T>C	0.788706	score_high	Cont_score_high	NA	Cont_NA	score_low	Cont_score_low	NA	Cont_NA	NA	Cont_NA	score_low	Cont_score_low
X	101385541	CRcont308958	G	A	4816	PASS	Cont	X:101385541	X:101385541G	X:101385541G>A	BTK	X:101375284-101391191	-	15907	NA	1	1	0	1	101385542	X:100640529	X:100640529G>A	CRcont308958	intron_variant	MODIFIER	BTK	ENSG00000010671	-1	ENST00000308731.8	0.55	0.04	608	11235	NA	NA	0.54	0.21	Promoter	19	21	0.386611	5.278	NA	NA	X:100640529G>A	0.28654	ALL	0.11197	AEFDGBCI	NA	NA	NA	NA	NA	NA	NA	X:101385541G>A	0.901193	score_low	Cont_score_low	NA	Cont_NA	score_low	Cont_score_low	NA	Cont_NA	NA	Cont_NA	score_high	Cont_score_high
X	101385779	CRcont308975	G	C	1796	PASS	Cont	X:101385779	X:101385779G	X:101385779G>C	BTK	X:101375284-101391191	-	15907	NA	1	1	0	1	101385780	X:100640767	X:100640767G>C	CRcont308975	intron_variant	MODIFIER	BTK	ENSG00000010671	-1	ENST00000308731.8	0.45	0.027	370	11473	NA	NA	0.53	0.17	Promoter	14	14	0.244705	3.642	NA	NA	X:100640767G>C	0.1846	ABC	0.19775	AEFGBHCI	NA	NA	NA	NA	NA	NA	NA	X:101385779G>C	0.433356	score_low	Cont_score_low	NA	Cont_NA	score_low	Cont_score_low	NA	Cont_NA	NA	Cont_NA	score_low	Cont_score_low
X	101385986	CRcont309007	G	C	892	PASS	Cont	X:101385986	X:101385986G	X:101385986G>C	BTK	X:101375284-101391191	-	15907	NA	1	1	0	1	101385987	X:100640974	X:100640974G>C	CRcont309007	intron_variant	MODIFIER	BTK	ENSG00000010671	-1	ENST00000308731.8	0.589	0.013	163	11680	NA	NA	0.99	0.49	Promoter	57	72	1.25848	14.08	NA	NA	X:100640974G>C	0.91116	ALL	0.70197	ALL	NA	NA	NA	NA	NA	NA	NA	X:101385986G>C	0.820136	score_high	Cont_score_high	NA	Cont_NA	score_high	Cont_score_high	NA	Cont_NA	NA	Cont_NA	score_no_call	Cont_score_no_call
X	101386224	CR419	T	C	.	.	Dis	X:101386224	X:101386224T	X:101386224T>C	BTK	X:101375284-101391191	-	15907	BTK	1	1	0	1	101386225	X:100641212	X:100641212T>C	CR419	upstream_gene_variant	MODIFIER	BTK	ENSG00000010671	-1	ENST00000308731.8	0.483	0	1	11918	3	0.03	6.31	3.13	Promoter	96	146	2.0654	19.75	NA	NA	X:100641212T>C	0.95589	ALL	0.98282	ALL	NA	NA	NA	NA	NA	NA	NA	X:101386224T>C	0.999875	score_high	Dis_score_high	NA	Dis_NA	score_high	Dis_score_high	NA	Dis_NA	NA	Dis_NA	score_high	Dis_score_high
X	101386442	CRcont309047	C	G	233	PASS	Cont	X:101386442	X:101386442C	X:101386442C>G	BTK	X:101375284-101391191	-	15907	NA	1	1	0	1	101386443	X:100641430	X:100641430C>G	CRcont309047	upstream_gene_variant	MODIFIER	BTK	ENSG00000010671	-1	ENST00000308731.8	0.49	0	218	12136	NA	NA	2.93	1.92	Promoter	65	78	0.029978	1.534	NA	NA	X:100641430C>G	0.2925	ABC	0.35465	AEFGBHCIJ	NA	NA	NA	NA	NA	NA	NA	X:101386442C>G	0.599495	score_low	Cont_score_low	NA	Cont_NA	score_low	Cont_score_low	NA	Cont_NA	NA	Cont_NA	score_low	Cont_score_low
X	101386706	CRcont309073	G	A	1480	PASS	Cont	X:101386706	X:101386706G	X:101386706G>A	BTK	X:101375284-101391191	-	15907	NA	1	1	0	1	101386707	X:100641694	X:100641694G>A	CRcont309073	upstream_gene_variant	MODIFIER	BTK	ENSG00000010671	-1	ENST00000308731.8	0.417	0.027	482	12400	NA	NA	1.13	0.69	Promoter	24	25	1.23788	13.93	NA	NA	X:100641694G>A	0.9409	ALL	0.64188	AEFDGBCI	NA	NA	NA	NA	NA	NA	NA	X:101386706G>A	0.763217	score_high	Cont_score_high	NA	Cont_NA	score_high	Cont_score_high	NA	Cont_NA	NA	Cont_NA	score_low	Cont_score_low
X	101386935	CRcont309097	C	T	2602	PASS	Cont	X:101386935	X:101386935C	X:101386935C>T	BTK	X:101375284-101391191	-	15907	NA	1	1	0	1	101386936	X:100641923	X:100641923C>T	CRcont309097	upstream_gene_variant	MODIFIER	BTK	ENSG00000010671	-1	ENST00000308731.8	0.49	0.013	711	12629	1	1	0.32	0.15	Promoter	5	6	0.175752	2.852	NA	NA	X:100641923C>T	0.11286	ABC	0.00517	AEFGBCI	NA	NA	NA	NA	NA	NA	NA	X:101386935C>T	0.338902	score_low	Cont_score_low	NA	Cont_NA	score_low	Cont_score_low	NA	Cont_NA	NA	Cont_NA	score_low	Cont_score_low
X	101387171	CRcont309131	TTTTC	T	1561	PASS	Cont	X:101387171	X:101387171TTTTC	X:101387171TTTTC>T	BTK	X:101375284-101391191	-	15907	NA	1	5	-4	-3	101387176	X:100642159	X:100642159TTTTC>T	CRcont309131	upstream_gene_variant	MODIFIER	BTK	ENSG00000010671	-1	ENST00000308731.8	0.325	0.013	948	37722	NA	NA	0.4	0.15	NA	NA	NA	0.087537	1.982	NA	NA	NA	NA	NA	NA	NA	NA	NA	NA	NA	NA	NA	NA	X:101387171TTTTC>T	0.742848	score_low	Cont_score_low	NA	Cont_NA	NA	Cont_NA	NA	Cont_NA	NA	Cont_NA	score_low	Cont_score_low
X	101387344	CRcont309154	G	A	3638	PASS	Cont	X:101387344	X:101387344G	X:101387344G>A	BTK	X:101375284-101391191	-	15907	NA	1	1	0	1	101387345	X:100642332	X:100642332G>A	CRcont309154	upstream_gene_variant	MODIFIER	BTK	ENSG00000010671	-1	ENST00000308731.8	0.503	0.013	3453	37897	NA	NA	0.08	0.03	NA	NA	NA	-0.107425	0.801	NA	NA	X:100642332G>A	0.05434	AB	0.00337	AEFBI	NA	NA	NA	NA	NA	NA	NA	X:101387344G>A	0.306948	score_low	Cont_score_low	NA	Cont_NA	score_low	Cont_score_low	NA	Cont_NA	NA	Cont_NA	score_low	Cont_score_low
X	101387408	CRcont309176	GTGGCGTGATCA	G	328	PASS	Cont	X:101387408	X:101387408GTGGCGTGATCA	X:101387408GTGGCGTGATCA>G	BTK	X:101375284-101391191	-	15907	NA	1	12	-11	-10	101387420	X:100642396	X:100642396GTGGCGTGATCA>G	CRcont309176	upstream_gene_variant	MODIFIER	BTK	ENSG00000010671	-1	ENST00000308731.8	0.516	0.013	3378	37962	NA	NA	0.12	0.06	NA	NA	NA	-0.020609	1.212	NA	NA	NA	NA	NA	NA	NA	NA	NA	NA	NA	NA	NA	NA	X:101387408GTGGCGTGATCA>G	0.778853	score_low	Cont_score_low	NA	Cont_NA	NA	Cont_NA	NA	Cont_NA	NA	Cont_NA	score_low	Cont_score_low
X	101387549	CRcont309196	A	T	273	PASS	Cont	X:101387549	X:101387549A	X:101387549A>T	BTK	X:101375284-101391191	-	15907	NA	1	1	0	1	101387550	X:100642537	X:100642537A>T	CRcont309196	upstream_gene_variant	MODIFIER	BTK	ENSG00000010671	-1	ENST00000308731.8	0.503	0.013	3248	38102	NA	NA	0.12	0.03	NA	NA	NA	0.146728	2.542	NA	NA	X:100642537A>T	0.05279	AB	0.00076	AEFBI	NA	NA	NA	NA	NA	NA	NA	X:101387549A>T	0.402661	score_low	Cont_score_low	NA	Cont_NA	score_low	Cont_score_low	NA	Cont_NA	NA	Cont_NA	score_low	Cont_score_low
X	101387705	CRcont309212	G	C	2369	PASS	Cont	X:101387705	X:101387705G	X:101387705G>C	BTK	X:101375284-101391191	-	15907	NA	1	1	0	1	101387706	X:100642693	X:100642693G>C	CRcont309212	upstream_gene_variant	MODIFIER	BTK	ENSG00000010671	-1	ENST00000308731.8	0.391	0.013	3092	38258	NA	NA	0.27	0.04	NA	NA	NA	0.002849	1.353	NA	NA	X:100642693G>C	0.12483	AB	0.02143	AEFBI	NA	NA	NA	NA	NA	NA	NA	X:101387705G>C	0.73206	score_low	Cont_score_low	NA	Cont_NA	score_low	Cont_score_low	NA	Cont_NA	NA	Cont_NA	score_low	Cont_score_low
X	101387888	CRcont309237	A	G	644	PASS	Cont	X:101387888	X:101387888A	X:101387888A>G	BTK	X:101375284-101391191	-	15907	NA	1	1	0	1	101387889	X:100642876	X:100642876A>G	CRcont309237	upstream_gene_variant	MODIFIER	BTK	ENSG00000010671	-1	ENST00000308731.8	0.55	0.053	2909	38441	NA	NA	0.07	0.03	NA	NA	NA	0.134001	2.413	NA	NA	X:100642876A>G	0.08542	AB	0.00584	AEFBI	NA	NA	NA	NA	NA	NA	NA	X:101387888A>G	0.585873	score_low	Cont_score_low	NA	Cont_NA	score_low	Cont_score_low	NA	Cont_NA	NA	Cont_NA	score_low	Cont_score_low
X	101387973	CRcont309251	T	A	817	PASS	Cont	X:101387973	X:101387973T	X:101387973T>A	BTK	X:101375284-101391191	-	15907	NA	1	1	0	1	101387974	X:100642961	X:100642961T>A	CRcont309251	upstream_gene_variant	MODIFIER	BTK	ENSG00000010671	-1	ENST00000308731.8	0.57	0.067	2824	38526	NA	NA	0.01	0.01	NA	NA	NA	0.058681	1.746	NA	NA	X:100642961T>A	0.06101	AB	0.00193	AEFBI	NA	NA	NA	NA	NA	NA	NA	X:101387973T>A	0.413653	score_low	Cont_score_low	NA	Cont_NA	score_low	Cont_score_low	NA	Cont_NA	NA	Cont_NA	score_low	Cont_score_low
X	101388113	CRcont309270	G	A	5101	PASS	Cont	X:101388113	X:101388113G	X:101388113G>A	BTK	X:101375284-101391191	-	15907	NA	1	1	0	1	101388114	X:100643101	X:100643101G>A	CRcont309270	upstream_gene_variant	MODIFIER	BTK	ENSG00000010671	-1	ENST00000308731.8	0.523	0.08	2684	38666	NA	NA	0.08	0.01	NA	NA	NA	0.149981	2.575	NA	NA	X:100643101G>A	0.05444	AB	0.00598	AEFBI	NA	NA	NA	NA	NA	NA	NA	X:101388113G>A	0.603388	score_low	Cont_score_low	NA	Cont_NA	score_low	Cont_score_low	NA	Cont_NA	NA	Cont_NA	score_low	Cont_score_low
X	101388504	CRcont309308	T	TA	2985	PASS	Cont	X:101388504	X:101388504T	X:101388504T>TA	BTK	X:101375284-101391191	-	15907	NA	2	1	1	2	101388505	X:100643492	X:100643492T>TA	CRcont309308	upstream_gene_variant	MODIFIER	BTK	ENSG00000010671	-1	ENST00000308731.8	0.393	0.013	2292	39057	NA	NA	0.19	0.04	NA	NA	NA	-0.126278	0.732	NA	NA	NA	NA	NA	NA	NA	NA	NA	NA	NA	NA	NA	NA	X:101388504T>TA	0.752122	score_low	Cont_score_low	NA	Cont_NA	NA	Cont_NA	NA	Cont_NA	NA	Cont_NA	score_low	Cont_score_low
X	101388812	CRcont309345	G	A	1748	PASS	Cont	X:101388812	X:101388812G	X:101388812G>A	BTK	X:101375284-101391191	-	15907	NA	1	1	0	1	101388813	X:100643800	X:100643800G>A	CRcont309345	upstream_gene_variant	MODIFIER	BTK	ENSG00000010671	-1	ENST00000308731.8	0.43	0	1985	39365	NA	NA	0.44	0.15	NA	6	6	0.18488	2.953	NA	NA	X:100643800G>A	0.13374	AB	0.00334	AEFBI	NA	NA	NA	NA	NA	NA	NA	X:101388812G>A	0.869621	score_low	Cont_score_low	NA	Cont_NA	score_low	Cont_score_low	NA	Cont_NA	NA	Cont_NA	score_high	Cont_score_high
X	101389101	CRcont309379	G	A	974	PASS	Cont	X:101389101	X:101389101G	X:101389101G>A	BTK	X:101375284-101391191	-	15907	NA	1	1	0	1	101389102	X:100644089	X:100644089G>A	CRcont309379	upstream_gene_variant	MODIFIER	BTK	ENSG00000010671	-1	ENST00000308731.8	0.351	0	1696	39654	NA	NA	0.2	0.05	NA	1	1	0.745393	8.87	NA	NA	X:100644089G>A	0.06764	AB	0.00887	AEFBI	NA	NA	NA	NA	NA	NA	NA	X:101389101G>A	0.762923	score_no_call	Cont_score_no_call	NA	Cont_NA	score_low	Cont_score_low	NA	Cont_NA	NA	Cont_NA	score_low	Cont_score_low
X	101389242	CRcont309404	A	C	278	PASS	Cont	X:101389242	X:101389242A	X:101389242A>C	BTK	X:101375284-101391191	-	15907	NA	1	1	0	1	101389243	X:100644230	X:100644230A>C	CRcont309404	upstream_gene_variant	MODIFIER	BTK	ENSG00000010671	-1	ENST00000308731.8	0.291	0	1555	39795	NA	NA	0.16	0.05	NA	NA	NA	-0.035597	1.128	NA	NA	X:100644230A>C	0.06606	AB	0.00237	AEBI	NA	NA	NA	NA	NA	NA	NA	X:101389242A>C	0.654669	score_low	Cont_score_low	NA	Cont_NA	score_low	Cont_score_low	NA	Cont_NA	NA	Cont_NA	score_low	Cont_score_low
X	101389469	CRcont309430	T	G	68	PASS	Cont	X:101389469	X:101389469T	X:101389469T>G	BTK	X:101375284-101391191	-	15907	NA	1	1	0	1	101389470	X:100644457	X:100644457T>G	CRcont309430	upstream_gene_variant	MODIFIER	BTK	ENSG00000010671	-1	ENST00000308731.8	0.384	0	1328	40022	1	0	0.25	0.06	NA	NA	NA	0.714713	8.59	NA	NA	X:100644457T>G	0.13332	AB	0.17306	AEFBI	NA	NA	NA	NA	NA	NA	NA	X:101389469T>G	0.904588	score_no_call	Cont_score_no_call	NA	Cont_NA	score_low	Cont_score_low	NA	Cont_NA	NA	Cont_NA	score_high	Cont_score_high
X	101389753	CRcont309458	C	T	1288	PASS	Cont	X:101389753	X:101389753C	X:101389753C>T	BTK	X:101375284-101391191	-	15907	NA	1	1	0	1	101389754	X:100644741	X:100644741C>T	CRcont309458	upstream_gene_variant	MODIFIER	BTK	ENSG00000010671	-1	ENST00000308731.8	0.411	0	1044	40306	NA	NA	0.34	0.11	NA	1	1	-0.142724	0.676	NA	NA	X:100644741C>T	0.07752	AB	0.00374	AEFBI	NA	NA	NA	NA	NA	NA	NA	X:101389753C>T	0.42143	score_low	Cont_score_low	NA	Cont_NA	score_low	Cont_score_low	NA	Cont_NA	NA	Cont_NA	score_low	Cont_score_low
X	101390062	CRcont309490	C	G	456	PASS	Cont	X:101390062	X:101390062C	X:101390062C>G	BTK	X:101375284-101391191	-	15907	NA	1	1	0	1	101390063	X:100645050	X:100645050C>G	CRcont309490	upstream_gene_variant	MODIFIER	BTK	ENSG00000010671	-1	ENST00000308731.8	0.358	0.053	735	1908	NA	NA	0.4	0.14	Promoter	1	1	0.43566	5.818	NA	NA	X:100645050C>G	0.26604	ABC	0.27019	AEFGBCI	NA	NA	NA	NA	NA	NA	NA	X:101390062C>G	0.842279	score_low	Cont_score_low	NA	Cont_NA	score_low	Cont_score_low	NA	Cont_NA	NA	Cont_NA	score_no_call	Cont_score_no_call
X	101390463	CRcont309522	A	G	22450	PASS	Cont	X:101390463	X:101390463A	X:101390463A>G	BTK	X:101375284-101391191	-	15907	NA	1	1	0	1	101390464	X:100645451	X:100645451A>G	CRcont309522	upstream_gene_variant	MODIFIER	BTK	ENSG00000010671	-1	ENST00000308731.8	0.404	0.013	334	1507	NA	NA	0.57	0.13	Promoter	20	22	0.717501	8.615	NA	NA	X:100645451A>G	0.16602	ABC	0.08452	AEFGBCI	NA	NA	NA	NA	NA	NA	NA	X:101390463A>G	0.601331	score_no_call	Cont_score_no_call	NA	Cont_NA	score_low	Cont_score_low	NA	Cont_NA	NA	Cont_NA	score_low	Cont_score_low
X	101390586	CRcont309545	T	A	215	PASS	Cont	X:101390586	X:101390586T	X:101390586T>A	BTK	X:101375284-101391191	-	15907	NA	1	1	0	1	101390587	X:100645574	X:100645574T>A	CRcont309545	upstream_gene_variant	MODIFIER	BTK	ENSG00000010671	-1	ENST00000308731.8	0.477	0.027	211	1384	NA	NA	0.87	0.34	Promoter	54	77	0.520182	6.714	NA	NA	X:100645574T>A	0.21644	ABC	0.05474	AEFGBHCI	NA	NA	NA	NA	NA	NA	NA	X:101390586T>A	0.531661	score_low	Cont_score_low	NA	Cont_NA	score_low	Cont_score_low	NA	Cont_NA	NA	Cont_NA	score_low	Cont_score_low
X	101390782	CRcont309568	A	C	935	PASS	Cont	X:101390782	X:101390782A	X:101390782A>C	BTK	X:101375284-101391191	-	15907	NA	1	1	0	1	101390783	X:100645770	X:100645770A>C	CRcont309568	upstream_gene_variant	MODIFIER	BTK	ENSG00000010671	-1	ENST00000308731.8	0.57	0.12	15	1188	NA	NA	5.66	2.11	Promoter	154	339	0.47258	6.215	NA	NA	X:100645770A>C	0.43526	ALL	0.07719	ALL	NA	NA	NA	NA	NA	NA	NA	X:101390782A>C	0.743958	score_low	Cont_score_low	NA	Cont_NA	score_no_call	Cont_score_no_call	NA	Cont_NA	NA	Cont_NA	score_low	Cont_score_low
X	101390934	CRcont309590	C	CT	1849	PASS	Cont	X:101390934	X:101390934C	X:101390934C>CT	BTK	X:101375284-101391191	-	15907	NA	2	1	1	2	101390935	X:100645922	X:100645922C>CT	CRcont309590	upstream_gene_variant	MODIFIER	BTK	ENSG00000010671	-1	ENST00000308731.8	0.6	0.188	44	1035	NA	NA	35.38	5.71	Promoter	247	694	1.44362	15.37	NA	NA	NA	NA	NA	NA	NA	NA	NA	NA	NA	NA	NA	NA	X:101390934C>CT	0.996542	score_high	Cont_score_high	NA	Cont_NA	NA	Cont_NA	NA	Cont_NA	NA	Cont_NA	score_high	Cont_score_high
X	124341670	CRcont310271	G	A	1674	PASS	Cont	X:124341670	X:124341670G	X:124341670G>A	SH2D1A	X:124341563-124346643	+	5080	NA	1	1	0	1	124341671	X:123475520	X:123475520G>A	CRcont310271	upstream_gene_variant	MODIFIER	SH2D1A	ENSG00000183918	1	ENST00000371139.9	0.437	0	113802	31528	NA	NA	0.4	0.1	NA	15	18	0.130906	2.382	CRcont310271	0.092521	X:123475520G>A	0.14327	ADB	0.0379	AEFDBI	NA	NA	NA	NA	NA	NA	NA	X:124341670G>A	0.588401	score_low	Cont_score_low	score_low	Cont_score_low	score_low	Cont_score_low	NA	Cont_NA	NA	Cont_NA	score_low	Cont_score_low
X	124341829	CRcont310293	G	A	4353	PASS	Cont	X:124341829	X:124341829G	X:124341829G>A	SH2D1A	X:124341563-124346643	+	5080	NA	1	1	0	1	124341830	X:123475679	X:123475679G>A	CRcont310293	upstream_gene_variant	MODIFIER	SH2D1A	ENSG00000183918	1	ENST00000371139.9	0.404	0.027	113961	31369	NA	NA	0.37	0.22	NA	12	14	0.230051	3.471	CRcont310293	NA	X:123475679G>A	0.15666	ABC	0.00604	AEFGBCI	NA	NA	NA	NA	NA	NA	NA	X:124341829G>A	0.88841	score_low	Cont_score_low	NA	Cont_NA	score_low	Cont_score_low	NA	Cont_NA	NA	Cont_NA	score_high	Cont_score_high
X	124341984	CRcont310313	T	C	304	PASS	Cont	X:124341984	X:124341984T	X:124341984T>C	SH2D1A	X:124341563-124346643	+	5080	NA	1	1	0	1	124341985	X:123475834	X:123475834T>C	CRcont310313	upstream_gene_variant	MODIFIER	SH2D1A	ENSG00000183918	1	ENST00000371139.9	0.377	0.013	114116	31214	NA	NA	0.45	0.24	NA	16	17	0.427902	5.734	CRcont310313	0.0571407	X:123475834T>C	0.15006	ALL	0.01789	AEFDGBHCI	NA	NA	NA	NA	NA	NA	NA	X:124341984T>C	0.899995	score_low	Cont_score_low	score_low	Cont_score_low	score_low	Cont_score_low	NA	Cont_NA	NA	Cont_NA	score_high	Cont_score_high
X	124342405	CRcont310356	G	A	669	PASS	Cont	X:124342405	X:124342405G	X:124342405G>A	SH2D1A	X:124341563-124346643	+	5080	NA	1	1	0	1	124342406	X:123476255	X:123476255G>A	CRcont310356	upstream_gene_variant	MODIFIER	SH2D1A	ENSG00000183918	1	ENST00000371139.9	0.483	0.013	114537	30793	NA	NA	0.32	0.09	NA	8	8	0.003132	1.355	CRcont310356	NA	X:123476255G>A	0.17971	ADB	0.03373	AEFDBI	NA	NA	NA	NA	NA	NA	NA	X:124342405G>A	0.503975	score_low	Cont_score_low	NA	Cont_NA	score_low	Cont_score_low	NA	Cont_NA	NA	Cont_NA	score_low	Cont_score_low
X	124342715	CRcont310391	CAG	C	1844	PASS	Cont	X:124342715	X:124342715CAG	X:124342715CAG>C	SH2D1A	X:124341563-124346643	+	5080	NA	1	3	-2	-1	124342718	X:123476565	X:123476565CAG>C	CRcont310391	upstream_gene_variant	MODIFIER	SH2D1A	ENSG00000183918	1	ENST00000371139.9	0.362	0.053	114848	30481	NA	NA	0.23	0.09	NA	5	6	0.413711	5.578	CRcont310391	NA	NA	NA	NA	NA	NA	NA	NA	NA	NA	NA	NA	NA	X:124342715CAG>C	0.770482	score_low	Cont_score_low	NA	Cont_NA	NA	Cont_NA	NA	Cont_NA	NA	Cont_NA	score_low	Cont_score_low
X	124343025	CRcont310429	C	G	1004	PASS	Cont	X:124343025	X:124343025C	X:124343025C>G	SH2D1A	X:124341563-124346643	+	5080	NA	1	1	0	1	124343026	X:123476875	X:123476875C>G	CRcont310429	upstream_gene_variant	MODIFIER	SH2D1A	ENSG00000183918	1	ENST00000371139.9	0.351	0	115157	30173	NA	NA	0.27	0.09	NA	4	4	-1.16209	0.003	CRcont310429	NA	X:123476875C>G	0.12225	AB	0.01293	AEFGBI	NA	NA	NA	NA	NA	NA	NA	X:124343025C>G	0.211023	score_low	Cont_score_low	NA	Cont_NA	score_low	Cont_score_low	NA	Cont_NA	NA	Cont_NA	score_low	Cont_score_low
X	124343269	CRcont310453	A	C	124	PASS	Cont	X:124343269	X:124343269A	X:124343269A>C	SH2D1A	X:124341563-124346643	+	5080	NA	1	1	0	1	124343270	X:123477119	X:123477119A>C	CRcont310453	upstream_gene_variant	MODIFIER	SH2D1A	ENSG00000183918	1	ENST00000371139.9	0.391	0	115401	29929	2	0.1	0.24	0.09	NA	3	4	2.04184	19.57	CRcont310453	0.828226	X:123477119A>C	0.97931	AB	0.83767	AEFGBI	NA	NA	NA	NA	NA	NA	NA	X:124343269A>C	0.984101	score_high	Cont_score_high	score_high	Cont_score_high	score_high	Cont_score_high	NA	Cont_NA	NA	Cont_NA	score_high	Cont_score_high
X	124343636	CRcont310490	A	G	3207	PASS	Cont	X:124343636	X:124343636A	X:124343636A>G	SH2D1A	X:124341563-124346643	+	5080	NA	1	1	0	1	124343637	X:123477486	X:123477486A>G	CRcont310490	upstream_gene_variant	MODIFIER	SH2D1A	ENSG00000183918	1	ENST00000371139.9	0.351	0	115768	29562	1	0	0.22	0.05	NA	2	2	-0.277782	0.347	CRcont310490	NA	X:123477486A>G	0.15953	AB	0.02212	AEGBI	NA	NA	NA	NA	NA	NA	NA	X:124343636A>G	0.666463	score_low	Cont_score_low	NA	Cont_NA	score_low	Cont_score_low	NA	Cont_NA	NA	Cont_NA	score_low	Cont_score_low
X	124343925	CRcont310514	G	T	442	PASS	Cont	X:124343925	X:124343925G	X:124343925G>T	SH2D1A	X:124341563-124346643	+	5080	NA	1	1	0	1	124343926	X:123477775	X:123477775G>T	CRcont310514	upstream_gene_variant	MODIFIER	SH2D1A	ENSG00000183918	1	ENST00000371139.9	0.391	0.027	116057	29273	NA	NA	0.24	0.04	NA	2	2	0.13292	2.402	CRcont310514	NA	X:123477775G>T	0.18922	ADB	0.06278	AEFDGBI	NA	NA	NA	NA	NA	NA	NA	X:124343925G>T	0.773421	score_low	Cont_score_low	NA	Cont_NA	score_low	Cont_score_low	NA	Cont_NA	NA	Cont_NA	score_low	Cont_score_low
X	124343979	CRcont310539	G	A	3035	PASS	Cont	X:124343979	X:124343979G	X:124343979G>A	SH2D1A	X:124341563-124346643	+	5080	NA	1	1	0	1	124343980	X:123477829	X:123477829G>A	CRcont310539	upstream_gene_variant	MODIFIER	SH2D1A	ENSG00000183918	1	ENST00000371139.9	0.344	0.027	116111	29219	NA	NA	0.24	0.09	NA	2	2	-0.001883	1.324	CRcont310539	NA	X:123477829G>A	0.14845	ADB	0.03508	AEFDGBI	NA	NA	NA	NA	NA	NA	NA	X:124343979G>A	0.407546	score_low	Cont_score_low	NA	Cont_NA	score_low	Cont_score_low	NA	Cont_NA	NA	Cont_NA	score_low	Cont_score_low
X	124344247	CRcont310560	C	T	1161	PASS	Cont	X:124344247	X:124344247C	X:124344247C>T	SH2D1A	X:124341563-124346643	+	5080	NA	1	1	0	1	124344248	X:123478097	X:123478097C>T	CRcont310560	upstream_gene_variant	MODIFIER	SH2D1A	ENSG00000183918	1	ENST00000371139.9	0.43	0.013	116379	28951	NA	NA	0.33	0.14	NA	6	12	-0.102437	0.82	CRcont310560	NA	X:123478097C>T	0.16138	AB	0.02653	AEFGBHI	NA	NA	NA	NA	NA	NA	NA	X:124344247C>T	0.778523	score_low	Cont_score_low	NA	Cont_NA	score_low	Cont_score_low	NA	Cont_NA	NA	Cont_NA	score_low	Cont_score_low
X	124344657	CRcont310599	G	A	4521	PASS	Cont	X:124344657	X:124344657G	X:124344657G>A	SH2D1A	X:124341563-124346643	+	5080	NA	1	1	0	1	124344658	X:123478507	X:123478507G>A	CRcont310599	upstream_gene_variant	MODIFIER	SH2D1A	ENSG00000183918	1	ENST00000371139.9	0.404	0.013	116789	28541	NA	NA	0.28	0.08	NA	3	3	-0.207731	0.492	CRcont310599	0.129536	X:123478507G>A	0.09385	AB	0.00694	AEFGBI	NA	NA	NA	NA	NA	NA	NA	X:124344657G>A	0.370835	score_low	Cont_score_low	score_low	Cont_score_low	score_low	Cont_score_low	NA	Cont_NA	NA	Cont_NA	score_low	Cont_score_low
X	124344889	CRcont310622	C	G	1583	PASS	Cont	X:124344889	X:124344889C	X:124344889C>G	SH2D1A	X:124341563-124346643	+	5080	NA	1	1	0	1	124344890	X:123478739	X:123478739C>G	CRcont310622	upstream_gene_variant	MODIFIER	SH2D1A	ENSG00000183918	1	ENST00000371139.9	0.397	0	117021	28309	NA	NA	0.15	0.04	NA	1	1	-0.015409	1.242	CRcont310622	NA	X:123478739C>G	0.16881	AB	0.01128	AEFGBI	NA	NA	NA	NA	NA	NA	NA	X:124344889C>G	0.783154	score_low	Cont_score_low	NA	Cont_NA	score_low	Cont_score_low	NA	Cont_NA	NA	Cont_NA	score_low	Cont_score_low
X	124345155	CRcont310651	T	G	1681	PASS	Cont	X:124345155	X:124345155T	X:124345155T>G	SH2D1A	X:124341563-124346643	+	5080	NA	1	1	0	1	124345156	X:123479005	X:123479005T>G	CRcont310651	upstream_gene_variant	MODIFIER	SH2D1A	ENSG00000183918	1	ENST00000371139.9	0.358	0	117287	28043	NA	NA	0.19	0.06	NA	1	1	0.684656	8.313	CRcont310651	NA	X:123479005T>G	0.34731	AB	0.14696	AEFBI	NA	NA	NA	NA	NA	NA	NA	X:124345155T>G	0.767408	score_no_call	Cont_score_no_call	NA	Cont_NA	score_low	Cont_score_low	NA	Cont_NA	NA	Cont_NA	score_low	Cont_score_low
X	124345370	CRcont310677	C	A	121	PASS	Cont	X:124345370	X:124345370C	X:124345370C>A	SH2D1A	X:124341563-124346643	+	5080	NA	1	1	0	1	124345371	X:123479220	X:123479220C>A	CRcont310677	upstream_gene_variant	MODIFIER	SH2D1A	ENSG00000183918	1	ENST00000371139.9	0.364	0.04	975	27786	NA	NA	0.24	0.07	NA	1	1	0.374642	5.143	CRcont310677	NA	X:123479220C>A	0.20294	AB	0.08729	AEFBI	NA	NA	NA	NA	NA	NA	NA	X:124345370C>A	0.714543	score_low	Cont_score_low	NA	Cont_NA	score_low	Cont_score_low	NA	Cont_NA	NA	Cont_NA	score_low	Cont_score_low
X	124345829	CRcont310714	T	A	3790	PASS	Cont	X:124345829	X:124345829T	X:124345829T>A	SH2D1A	X:124341563-124346643	+	5080	NA	1	1	0	1	124345830	X:123479679	X:123479679T>A	CRcont310714	upstream_gene_variant	MODIFIER	SH2D1A	ENSG00000183918	1	ENST00000371139.9	0.404	0	516	25660	NA	NA	0.44	0.08	Promoter	2	2	-0.328022	0.272	CRcont310714	NA	X:123479679T>A	0.12602	AB	0.05357	AEFGBI	NA	NA	NA	NA	NA	NA	NA	X:124345829T>A	0.344782	score_low	Cont_score_low	NA	Cont_NA	score_low	Cont_score_low	NA	Cont_NA	NA	Cont_NA	score_low	Cont_score_low
X	124346162	CRcont310745	A	G	1744	PASS	Cont	X:124346162	X:124346162A	X:124346162A>G	SH2D1A	X:124341563-124346643	+	5080	NA	1	1	0	1	124346163	X:123480012	X:123480012A>G	CRcont310745	upstream_gene_variant	MODIFIER	SH2D1A	ENSG00000183918	1	ENST00000371139.9	0.424	0.013	183	25327	NA	NA	1.04	0.64	Promoter	13	13	0.17659	2.861	CRcont310745	NA	X:123480012A>G	0.21707	ABC	0.04584	AEFGBHCI	NA	NA	NA	NA	NA	NA	NA	X:124346162A>G	0.918685	score_low	Cont_score_low	NA	Cont_NA	score_low	Cont_score_low	NA	Cont_NA	NA	Cont_NA	score_high	Cont_score_high
X	124346334	CR420	C	T	.	.	Dis	X:124346334	X:124346334C	X:124346334C>T	SH2D1A	X:124341563-124346643	+	5080	SH2D1A	1	1	0	1	124346335	X:123480184	X:123480184C>T	CR420	upstream_gene_variant	MODIFIER	SH2D1A	ENSG00000183918	1	ENST00000371139.9	0.503	0.027	11	25155	NA	NA	0.98	0.49	Promoter	20	25	-0.536163	0.1	CR420	NA	X:123480184C>T	0.227	ABC	0.03115	AEFGBHCIJ	NA	NA	NA	NA	NA	NA	NA	X:124346334C>T	0.697791	score_low	Dis_score_low	NA	Dis_NA	score_low	Dis_score_low	NA	Dis_NA	NA	Dis_NA	score_low	Dis_score_low
X	124346406	CRcont310773	G	A	328	PASS	Cont	X:124346406	X:124346406G	X:124346406G>A	SH2D1A	X:124341563-124346643	+	5080	NA	1	1	0	1	124346407	X:123480256	X:123480256G>A	CRcont310773	upstream_gene_variant	MODIFIER	SH2D1A	ENSG00000183918	1	ENST00000371139.9	0.49	0.04	15	25083	NA	NA	0.46	0.15	Promoter	18	25	-0.001136	1.328	CRcont310773	0.0605522	X:123480256G>A	0.18667	ABC	0.03034	AEFGBCI	NA	NA	NA	NA	NA	NA	NA	X:124346406G>A	0.882665	score_low	Cont_score_low	score_low	Cont_score_low	score_low	Cont_score_low	NA	Cont_NA	NA	Cont_NA	score_high	Cont_score_high
X	124346553	CRcont310788	T	A	369	PASS	Cont	X:124346553	X:124346553T	X:124346553T>A	SH2D1A	X:124341563-124346643	+	5080	NA	1	1	0	1	124346554	X:123480403	X:123480403T>A	CRcont310788	upstream_gene_variant	MODIFIER	SH2D1A	ENSG00000183918	1	ENST00000371139.9	0.536	0.027	28	24936	NA	NA	0.31	0.08	Promoter	15	22	0.86804	10.1	CRcont310788	NA	X:123480403T>A	0.96276	ADB	0.34379	AEFDGBIJ	NA	NA	NA	NA	NA	NA	NA	X:124346553T>A	0.914592	score_high	Cont_score_high	NA	Cont_NA	score_high	Cont_score_high	NA	Cont_NA	NA	Cont_NA	score_high	Cont_score_high
X	139525852	CRcont311399	C	CA	739	PASS	Cont	X:139525852	X:139525852C	X:139525852C>CA	F9	X:139525739-139530765	+	5026	NA	2	1	1	2	139525853	X:138608011	X:138608011C>CA	CRcont311399	upstream_gene_variant	MODIFIER	F9	ENSG00000101981	1	ENST00000218099.7	0.38	0	4907	22541	NA	NA	0.03	0.02	NA	NA	NA	0.070466	1.84	CRcont311399	NA	NA	NA	NA	NA	NA	NA	NA	NA	NA	NA	NA	NA	X:139525852C>CA	0.34411	score_low	Cont_score_low	NA	Cont_NA	NA	Cont_NA	NA	Cont_NA	NA	Cont_NA	score_low	Cont_score_low
X	139525952	CRcont311414	T	C	1357	PASS	Cont	X:139525952	X:139525952T	X:139525952T>C	F9	X:139525739-139530765	+	5026	NA	1	1	0	1	139525953	X:138608111	X:138608111T>C	CRcont311414	upstream_gene_variant	MODIFIER	F9	ENSG00000101981	1	ENST00000218099.7	0.358	0	4807	22441	NA	NA	0.03	0.02	NA	NA	NA	0.312711	4.436	CRcont311414	NA	X:138608111T>C	0.05186	A	0.00183	AEFI	NA	NA	NA	NA	NA	NA	NA	X:139525952T>C	0.347297	score_low	Cont_score_low	NA	Cont_NA	score_low	Cont_score_low	NA	Cont_NA	NA	Cont_NA	score_low	Cont_score_low
X	139526106	CRcont311443	G	A	5810	PASS	Cont	X:139526106	X:139526106G	X:139526106G>A	F9	X:139525739-139530765	+	5026	NA	1	1	0	1	139526107	X:138608265	X:138608265G>A	CRcont311443	upstream_gene_variant	MODIFIER	F9	ENSG00000101981	1	ENST00000218099.7	0.404	0.027	4653	22287	NA	NA	0	0	NA	NA	NA	0.129979	2.373	CRcont311443	NA	X:138608265G>A	0.14522	A	0.00351	AEFI	NA	NA	NA	NA	NA	NA	NA	X:139526106G>A	0.362034	score_low	Cont_score_low	NA	Cont_NA	score_low	Cont_score_low	NA	Cont_NA	NA	Cont_NA	score_low	Cont_score_low
X	139526213	CRcont311468	C	A	2028	PASS	Cont	X:139526213	X:139526213C	X:139526213C>A	F9	X:139525739-139530765	+	5026	NA	1	1	0	1	139526214	X:138608372	X:138608372C>A	CRcont311468	upstream_gene_variant	MODIFIER	F9	ENSG00000101981	1	ENST00000218099.7	0.391	0.013	4546	22180	NA	NA	0.01	0	NA	NA	NA	0.066223	1.806	CRcont311468	NA	X:138608372C>A	0.15112	A	0.00298	AEFI	NA	NA	NA	NA	NA	NA	NA	X:139526213C>A	0.360281	score_low	Cont_score_low	NA	Cont_NA	score_low	Cont_score_low	NA	Cont_NA	NA	Cont_NA	score_low	Cont_score_low
X	139526414	CRcont311507	A	G	2644	PASS	Cont	X:139526414	X:139526414A	X:139526414A>G	F9	X:139525739-139530765	+	5026	NA	1	1	0	1	139526415	X:138608573	X:138608573A>G	CRcont311507	upstream_gene_variant	MODIFIER	F9	ENSG00000101981	1	ENST00000218099.7	0.397	0.027	4345	21979	NA	NA	0	0	NA	NA	NA	0.482257	6.318	CRcont311507	NA	X:138608573A>G	0.10072	A	0.00437	AEFI	NA	NA	NA	NA	NA	NA	NA	X:139526414A>G	0.413164	score_low	Cont_score_low	NA	Cont_NA	score_low	Cont_score_low	NA	Cont_NA	NA	Cont_NA	score_low	Cont_score_low
X	139526609	CRcont311542	C	T	4236	PASS	Cont	X:139526609	X:139526609C	X:139526609C>T	F9	X:139525739-139530765	+	5026	NA	1	1	0	1	139526610	X:138608768	X:138608768C>T	CRcont311542	upstream_gene_variant	MODIFIER	F9	ENSG00000101981	1	ENST00000218099.7	0.377	0.013	4150	21784	NA	NA	0.01	0.01	NA	NA	NA	-0.011191	1.267	CRcont311542	NA	X:138608768C>T	0.06402	A	0.00089	AEFI	NA	NA	NA	NA	NA	NA	NA	X:139526609C>T	0.34243	score_low	Cont_score_low	NA	Cont_NA	score_low	Cont_score_low	NA	Cont_NA	NA	Cont_NA	score_low	Cont_score_low
X	139526863	CRcont311581	G	A	4389	PASS	Cont	X:139526863	X:139526863G	X:139526863G>A	F9	X:139525739-139530765	+	5026	NA	1	1	0	1	139526864	X:138609022	X:138609022G>A	CRcont311581	upstream_gene_variant	MODIFIER	F9	ENSG00000101981	1	ENST00000218099.7	0.331	0.027	3896	21530	NA	NA	0	0	NA	NA	NA	-0.01787	1.227	CRcont311581	NA	X:138609022G>A	0.06394	A	0.00264	AEFI	NA	NA	NA	NA	NA	NA	NA	X:139526863G>A	0.359049	score_low	Cont_score_low	NA	Cont_NA	score_low	Cont_score_low	NA	Cont_NA	NA	Cont_NA	score_low	Cont_score_low
X	139526985	CRcont311608	GGAA	G	708	PASS	Cont	X:139526985	X:139526985GGAA	X:139526985GGAA>G	F9	X:139525739-139530765	+	5026	NA	1	4	-3	-2	139526989	X:138609144	X:138609144GGAA>G	CRcont311608	upstream_gene_variant	MODIFIER	F9	ENSG00000101981	1	ENST00000218099.7	0.346	0.013	3773	21407	NA	NA	0	0	NA	NA	NA	0.045582	1.647	CRcont311608	NA	NA	NA	NA	NA	NA	NA	NA	NA	NA	NA	NA	NA	X:139526985GGAA>G	0.418551	score_low	Cont_score_low	NA	Cont_NA	NA	Cont_NA	NA	Cont_NA	NA	Cont_NA	score_low	Cont_score_low
X	139527057	CRcont311623	C	A	401	PASS	Cont	X:139527057	X:139527057C	X:139527057C>A	F9	X:139525739-139530765	+	5026	NA	1	1	0	1	139527058	X:138609216	X:138609216C>A	CRcont311623	upstream_gene_variant	MODIFIER	F9	ENSG00000101981	1	ENST00000218099.7	0.417	0	3702	21336	NA	NA	0.01	0.01	NA	NA	NA	-0.074287	0.938	CRcont311623	NA	X:138609216C>A	0.05675	A	0.00066	AEFI	NA	NA	NA	NA	NA	NA	NA	X:139527057C>A	0.333117	score_low	Cont_score_low	NA	Cont_NA	score_low	Cont_score_low	NA	Cont_NA	NA	Cont_NA	score_low	Cont_score_low
X	139527152	CRcont311642	T	C	2821	PASS	Cont	X:139527152	X:139527152T	X:139527152T>C	F9	X:139525739-139530765	+	5026	NA	1	1	0	1	139527153	X:138609311	X:138609311T>C	CRcont311642	upstream_gene_variant	MODIFIER	F9	ENSG00000101981	1	ENST00000218099.7	0.444	0	3607	21241	NA	NA	0.01	0.01	NA	NA	NA	-0.112766	0.78	CRcont311642	NA	X:138609311T>C	0.10234	A	0.00087	AEFI	NA	NA	NA	NA	NA	NA	NA	X:139527152T>C	0.21648	score_low	Cont_score_low	NA	Cont_NA	score_low	Cont_score_low	NA	Cont_NA	NA	Cont_NA	score_low	Cont_score_low
X	139527334	CRcont311663	C	T	2760	PASS	Cont	X:139527334	X:139527334C	X:139527334C>T	F9	X:139525739-139530765	+	5026	NA	1	1	0	1	139527335	X:138609493	X:138609493C>T	CRcont311663	upstream_gene_variant	MODIFIER	F9	ENSG00000101981	1	ENST00000218099.7	0.404	0	3425	21059	NA	NA	0	0	NA	NA	NA	-0.036658	1.122	CRcont311663	NA	X:138609493C>T	0.05939	A	0.00056	AEFI	NA	NA	NA	NA	NA	NA	NA	X:139527334C>T	0.317605	score_low	Cont_score_low	NA	Cont_NA	score_low	Cont_score_low	NA	Cont_NA	NA	Cont_NA	score_low	Cont_score_low
X	139527466	CRcont311685	GC	G	2444	PASS	Cont	X:139527466	X:139527466GC	X:139527466GC>G	F9	X:139525739-139530765	+	5026	NA	1	2	-1	0	139527468	X:138609625	X:138609625GC>G	CRcont311685	upstream_gene_variant	MODIFIER	F9	ENSG00000101981	1	ENST00000218099.7	0.325	0	3292	20926	NA	NA	0	0	NA	NA	NA	0.033442	1.559	CRcont311685	NA	NA	NA	NA	NA	NA	NA	NA	NA	NA	NA	NA	NA	X:139527466GC>G	0.391225	score_low	Cont_score_low	NA	Cont_NA	NA	Cont_NA	NA	Cont_NA	NA	Cont_NA	score_low	Cont_score_low
X	139527620	CRcont311716	T	C	2604	PASS	Cont	X:139527620	X:139527620T	X:139527620T>C	F9	X:139525739-139530765	+	5026	NA	1	1	0	1	139527621	X:138609779	X:138609779T>C	CRcont311716	upstream_gene_variant	MODIFIER	F9	ENSG00000101981	1	ENST00000218099.7	0.47	0.013	3139	20773	NA	NA	0.02	0.01	NA	NA	NA	0.221211	3.368	CRcont311716	NA	X:138609779T>C	0.12705	A	0.00125	AEFI	NA	NA	NA	NA	NA	NA	NA	X:139527620T>C	0.382597	score_low	Cont_score_low	NA	Cont_NA	score_low	Cont_score_low	NA	Cont_NA	NA	Cont_NA	score_low	Cont_score_low
X	139527719	CRcont311736	T	G	531	PASS	Cont	X:139527719	X:139527719T	X:139527719T>G	F9	X:139525739-139530765	+	5026	NA	1	1	0	1	139527720	X:138609878	X:138609878T>G	CRcont311736	upstream_gene_variant	MODIFIER	F9	ENSG00000101981	1	ENST00000218099.7	0.404	0.013	3040	20674	NA	NA	0.04	0.01	NA	NA	NA	0.195628	3.074	CRcont311736	NA	X:138609878T>G	0.11011	A	0.00128	AEFI	NA	NA	NA	NA	NA	NA	NA	X:139527719T>G	0.361349	score_low	Cont_score_low	NA	Cont_NA	score_low	Cont_score_low	NA	Cont_NA	NA	Cont_NA	score_low	Cont_score_low
X	139527880	CRcont311760	T	TTTTTTTTTTTTTTTTTTTTTTTTTTTTTTTTTGAG	135	PASS	Cont	X:139527880	X:139527880T	X:139527880T>TTTTTTTTTTTTTTTTTTTTTTTTTTTTTTTTTGAG	F9	X:139525739-139530765	+	5026	NA	36	1	35	36	139527881	X:138610039	X:138610039T>TTTTTTTTTTTTTTTTTTTTTTTTTTTTTTTTTGAG	CRcont311760	upstream_gene_variant	MODIFIER	F9	ENSG00000101981	1	ENST00000218099.7	0.38	0	2879	20513	NA	NA	0.03	0.01	NA	NA	NA	-0.148261	0.658	CRcont311760	NA	NA	NA	NA	NA	NA	NA	NA	NA	NA	NA	NA	NA	X:139527880T>TTTTTTTTTTTTTTTTTTTTTTTTTTTTTTTTTGAG	0.403316	score_low	Cont_score_low	NA	Cont_NA	NA	Cont_NA	NA	Cont_NA	NA	Cont_NA	score_low	Cont_score_low
X	139528038	CRcont311782	G	C	966	PASS	Cont	X:139528038	X:139528038G	X:139528038G>C	F9	X:139525739-139530765	+	5026	NA	1	1	0	1	139528039	X:138610197	X:138610197G>C	CRcont311782	upstream_gene_variant	MODIFIER	F9	ENSG00000101981	1	ENST00000218099.7	0.397	0	2721	20355	NA	NA	0	0	NA	NA	NA	-0.135355	0.7	CRcont311782	NA	X:138610197G>C	0.03282	A	0.0008	AEFI	NA	NA	NA	NA	NA	NA	NA	X:139528038G>C	0.233752	score_low	Cont_score_low	NA	Cont_NA	score_low	Cont_score_low	NA	Cont_NA	NA	Cont_NA	score_low	Cont_score_low
X	139528159	CRcont311810	C	T	1266	PASS	Cont	X:139528159	X:139528159C	X:139528159C>T	F9	X:139525739-139530765	+	5026	NA	1	1	0	1	139528160	X:138610318	X:138610318C>T	CRcont311810	upstream_gene_variant	MODIFIER	F9	ENSG00000101981	1	ENST00000218099.7	0.377	0.027	2600	20234	NA	NA	NA	NA	NA	NA	NA	0.152588	2.603	CRcont311810	NA	X:138610318C>T	0.07395	A	0.00092	AEFI	NA	NA	NA	NA	NA	NA	NA	X:139528159C>T	0.32439	score_low	Cont_score_low	NA	Cont_NA	score_low	Cont_score_low	NA	Cont_NA	NA	Cont_NA	score_low	Cont_score_low
X	139528302	CRcont311831	G	C	11229	PASS	Cont	X:139528302	X:139528302G	X:139528302G>C	F9	X:139525739-139530765	+	5026	NA	1	1	0	1	139528303	X:138610461	X:138610461G>C	CRcont311831	upstream_gene_variant	MODIFIER	F9	ENSG00000101981	1	ENST00000218099.7	0.417	0	2457	20091	NA	NA	NA	NA	NA	NA	NA	0.108648	2.169	CRcont311831	NA	X:138610461G>C	0.12702	A	0.00308	AEFI	NA	NA	NA	NA	NA	NA	NA	X:139528302G>C	0.333902	score_low	Cont_score_low	NA	Cont_NA	score_low	Cont_score_low	NA	Cont_NA	NA	Cont_NA	score_low	Cont_score_low
X	139528409	CRcont311856	A	T	3188	PASS	Cont	X:139528409	X:139528409A	X:139528409A>T	F9	X:139525739-139530765	+	5026	NA	1	1	0	1	139528410	X:138610568	X:138610568A>T	CRcont311856	upstream_gene_variant	MODIFIER	F9	ENSG00000101981	1	ENST00000218099.7	0.391	0	2350	19984	NA	NA	NA	NA	NA	NA	NA	0.094998	2.047	CRcont311856	NA	X:138610568A>T	0.03944	A	0.00041	AEFI	NA	NA	NA	NA	NA	NA	NA	X:139528409A>T	0.200573	score_low	Cont_score_low	NA	Cont_NA	score_low	Cont_score_low	NA	Cont_NA	NA	Cont_NA	score_low	Cont_score_low
X	139528525	CRcont311878	C	A	1354	PASS	Cont	X:139528525	X:139528525C	X:139528525C>A	F9	X:139525739-139530765	+	5026	NA	1	1	0	1	139528526	X:138610684	X:138610684C>A	CRcont311878	upstream_gene_variant	MODIFIER	F9	ENSG00000101981	1	ENST00000218099.7	0.344	0	2234	19868	NA	NA	NA	NA	NA	NA	NA	-0.092261	0.861	CRcont311878	NA	X:138610684C>A	0.08629	A	0.00172	AEFI	NA	NA	NA	NA	NA	NA	NA	X:139528525C>A	0.312438	score_low	Cont_score_low	NA	Cont_NA	score_low	Cont_score_low	NA	Cont_NA	NA	Cont_NA	score_low	Cont_score_low
X	139528717	CRcont311909	C	T	4625	PASS	Cont	X:139528717	X:139528717C	X:139528717C>T	F9	X:139525739-139530765	+	5026	NA	1	1	0	1	139528718	X:138610876	X:138610876C>T	CRcont311909	upstream_gene_variant	MODIFIER	F9	ENSG00000101981	1	ENST00000218099.7	0.371	0	2042	19676	NA	NA	0	0	NA	NA	NA	0.107617	2.16	CRcont311909	NA	X:138610876C>T	0.11564	A	0.00125	AEFI	NA	NA	NA	NA	NA	NA	NA	X:139528717C>T	0.362222	score_low	Cont_score_low	NA	Cont_NA	score_low	Cont_score_low	NA	Cont_NA	NA	Cont_NA	score_low	Cont_score_low
X	139528812	CRcont311928	A	C	612	PASS	Cont	X:139528812	X:139528812A	X:139528812A>C	F9	X:139525739-139530765	+	5026	NA	1	1	0	1	139528813	X:138610971	X:138610971A>C	CRcont311928	upstream_gene_variant	MODIFIER	F9	ENSG00000101981	1	ENST00000218099.7	0.364	0	1947	19581	NA	NA	0.01	0.01	NA	NA	NA	0.204712	3.178	CRcont311928	NA	X:138610971A>C	0.05166	A	0.00292	AEFI	NA	NA	NA	NA	NA	NA	NA	X:139528812A>C	0.392758	score_low	Cont_score_low	NA	Cont_NA	score_low	Cont_score_low	NA	Cont_NA	NA	Cont_NA	score_low	Cont_score_low
X	139529014	CRcont311961	G	A	6480	PASS	Cont	X:139529014	X:139529014G	X:139529014G>A	F9	X:139525739-139530765	+	5026	NA	1	1	0	1	139529015	X:138611173	X:138611173G>A	CRcont311961	upstream_gene_variant	MODIFIER	F9	ENSG00000101981	1	ENST00000218099.7	0.45	0.027	1745	19379	NA	NA	0.08	0.03	NA	NA	NA	0.000802	1.34	CRcont311961	NA	X:138611173G>A	0.0543	A	0.00115	AEFI	NA	NA	NA	NA	NA	NA	NA	X:139529014G>A	0.205781	score_low	Cont_score_low	NA	Cont_NA	score_low	Cont_score_low	NA	Cont_NA	NA	Cont_NA	score_low	Cont_score_low
X	139529194	CRcont311990	C	A	386	PASS	Cont	X:139529194	X:139529194C	X:139529194C>A	F9	X:139525739-139530765	+	5026	NA	1	1	0	1	139529195	X:138611353	X:138611353C>A	CRcont311990	upstream_gene_variant	MODIFIER	F9	ENSG00000101981	1	ENST00000218099.7	0.417	0.04	1565	19199	NA	NA	0.04	0.02	NA	NA	NA	0.110937	2.191	CRcont311990	NA	X:138611353C>A	0.07781	A	0.00138	AEFI	NA	NA	NA	NA	NA	NA	NA	X:139529194C>A	0.405339	score_low	Cont_score_low	NA	Cont_NA	score_low	Cont_score_low	NA	Cont_NA	NA	Cont_NA	score_low	Cont_score_low
X	139529297	CRcont312010	A	C	818	PASS	Cont	X:139529297	X:139529297A	X:139529297A>C	F9	X:139525739-139530765	+	5026	NA	1	1	0	1	139529298	X:138611456	X:138611456A>C	CRcont312010	upstream_gene_variant	MODIFIER	F9	ENSG00000101981	1	ENST00000218099.7	0.384	0.027	1462	19096	NA	NA	0.08	0.03	NA	NA	NA	0.028183	1.522	CRcont312010	NA	X:138611456A>C	0.08886	A	0.00079	AEFI	NA	NA	NA	NA	NA	NA	NA	X:139529297A>C	0.361642	score_low	Cont_score_low	NA	Cont_NA	score_low	Cont_score_low	NA	Cont_NA	NA	Cont_NA	score_low	Cont_score_low
X	139529446	CRcont312038	C	T	286	PASS	Cont	X:139529446	X:139529446C	X:139529446C>T	F9	X:139525739-139530765	+	5026	NA	1	1	0	1	139529447	X:138611605	X:138611605C>T	CRcont312038	upstream_gene_variant	MODIFIER	F9	ENSG00000101981	1	ENST00000218099.7	0.444	0.027	1313	18947	NA	NA	0.02	0.01	NA	NA	NA	-0.006712	1.294	CRcont312038	NA	X:138611605C>T	0.07018	A	0.00048	AEFI	NA	NA	NA	NA	NA	NA	NA	X:139529446C>T	0.350697	score_low	Cont_score_low	NA	Cont_NA	score_low	Cont_score_low	NA	Cont_NA	NA	Cont_NA	score_low	Cont_score_low
X	139529544	CRcont312057	G	T	2686	PASS	Cont	X:139529544	X:139529544G	X:139529544G>T	F9	X:139525739-139530765	+	5026	NA	1	1	0	1	139529545	X:138611703	X:138611703G>T	CRcont312057	upstream_gene_variant	MODIFIER	F9	ENSG00000101981	1	ENST00000218099.7	0.517	0.027	1215	18849	NA	NA	0.01	0.01	NA	NA	NA	-0.309793	0.297	CRcont312057	NA	X:138611703G>T	0.06189	A	0.00067	AEFI	NA	NA	NA	NA	NA	NA	NA	X:139529544G>T	0.206197	score_low	Cont_score_low	NA	Cont_NA	score_low	Cont_score_low	NA	Cont_NA	NA	Cont_NA	score_low	Cont_score_low
X	139529600	CRcont312077	A	C	301	PASS	Cont	X:139529600	X:139529600A	X:139529600A>C	F9	X:139525739-139530765	+	5026	NA	1	1	0	1	139529601	X:138611759	X:138611759A>C	CRcont312077	upstream_gene_variant	MODIFIER	F9	ENSG00000101981	1	ENST00000218099.7	0.49	0.04	1159	18793	NA	NA	0.01	0.01	NA	NA	NA	0.24158	3.606	CRcont312077	NA	X:138611759A>C	0.06141	A	0.00246	AEFI	NA	NA	NA	NA	NA	NA	NA	X:139529600A>C	0.417831	score_low	Cont_score_low	NA	Cont_NA	score_low	Cont_score_low	NA	Cont_NA	NA	Cont_NA	score_low	Cont_score_low
X	139529732	CRcont312098	CA	C	2832	PASS	Cont	X:139529732	X:139529732CA	X:139529732CA>C	F9	X:139525739-139530765	+	5026	NA	1	2	-1	0	139529734	X:138611891	X:138611891CA>C	CRcont312098	upstream_gene_variant	MODIFIER	F9	ENSG00000101981	1	ENST00000218099.7	0.272	0	1026	18660	NA	NA	0.04	0.01	NA	NA	NA	0.18033	2.902	CRcont312098	NA	NA	NA	NA	NA	NA	NA	NA	NA	NA	NA	NA	NA	X:139529732CA>C	0.491096	score_low	Cont_score_low	NA	Cont_NA	NA	Cont_NA	NA	Cont_NA	NA	Cont_NA	score_low	Cont_score_low
X	139529946	CRcont312126	G	A	2496	PASS	Cont	X:139529946	X:139529946G	X:139529946G>A	F9	X:139525739-139530765	+	5026	NA	1	1	0	1	139529947	X:138612105	X:138612105G>A	CRcont312126	upstream_gene_variant	MODIFIER	F9	ENSG00000101981	1	ENST00000218099.7	0.344	0.027	813	18447	NA	NA	0.12	0.04	NA	NA	NA	-0.195831	0.521	CRcont312126	NA	X:138612105G>A	0.03285	A	0.00016	AEFI	NA	NA	NA	NA	NA	NA	NA	X:139529946G>A	0.231406	score_low	Cont_score_low	NA	Cont_NA	score_low	Cont_score_low	NA	Cont_NA	NA	Cont_NA	score_low	Cont_score_low
X	139530136	CRcont312158	A	T	1146	PASS	Cont	X:139530136	X:139530136A	X:139530136A>T	F9	X:139525739-139530765	+	5026	NA	1	1	0	1	139530137	X:138612295	X:138612295A>T	CRcont312158	upstream_gene_variant	MODIFIER	F9	ENSG00000101981	1	ENST00000218099.7	0.285	0	623	18257	NA	NA	0.13	0.03	NA	NA	NA	0.636846	7.866	CRcont312158	NA	X:138612295A>T	0.5712	A	0.0009	AEGI	NA	NA	NA	NA	NA	NA	NA	X:139530136A>T	0.538076	score_low	Cont_score_low	NA	Cont_NA	score_no_call	Cont_score_no_call	NA	Cont_NA	NA	Cont_NA	score_low	Cont_score_low
X	139530366	CRcont312181	AT	A	3855	PASS	Cont	X:139530366	X:139530366AT	X:139530366AT>A	F9	X:139525739-139530765	+	5026	NA	1	2	-1	0	139530368	X:138612525	X:138612525AT>A	CRcont312181	upstream_gene_variant	MODIFIER	F9	ENSG00000101981	1	ENST00000218099.7	0.331	0.013	392	18026	NA	NA	0.18	0.05	NA	1	1	-0.379721	0.212	CRcont312181	NA	NA	NA	NA	NA	NA	NA	NA	NA	NA	NA	NA	NA	X:139530366AT>A	0.259508	score_low	Cont_score_low	NA	Cont_NA	NA	Cont_NA	NA	Cont_NA	NA	Cont_NA	score_low	Cont_score_low
X	139530578	CRcont312210	G	A	1415	PASS	Cont	X:139530578	X:139530578G	X:139530578G>A	F9	X:139525739-139530765	+	5026	NA	1	1	0	1	139530579	X:138612737	X:138612737G>A	CRcont312210	upstream_gene_variant	MODIFIER	F9	ENSG00000101981	1	ENST00000218099.7	0.45	0.013	181	17815	NA	NA	0.23	0.05	NA	7	17	-0.146672	0.663	CRcont312210	NA	X:138612737G>A	0.10694	A	0.01784	AEFHI	NA	NA	NA	NA	NA	NA	NA	X:139530578G>A	0.431154	score_low	Cont_score_low	NA	Cont_NA	score_low	Cont_score_low	NA	Cont_NA	NA	Cont_NA	score_low	Cont_score_low
X	139530710	CR423	G	A	.	.	Dis	X:139530710	X:139530710G	X:139530710G>A	F9	X:139525739-139530765	+	5026	F9	1	1	0	1	139530711	X:138612869	X:138612869G>A	CR423	upstream_gene_variant	MODIFIER	F9	ENSG00000101981	1	ENST00000218099.7	0.43	0.04	49	17683	1	0	0.19	0.05	NA	7	9	2.28303	21.5	CR423	0.970133	X:138612869G>A	0.97736	A	0.91319	AEFI	NA	NA	NA	NA	NA	NA	NA	X:139530710G>A	0.981518	score_high	Dis_score_high	score_high	Dis_score_high	score_high	Dis_score_high	NA	Dis_NA	NA	Dis_NA	score_high	Dis_score_high
X	139530710	CR424	G	C	.	.	Dis	X:139530710	X:139530710G	X:139530710G>C	F9	X:139525739-139530765	+	5026	F9	1	1	0	1	139530711	X:138612869	X:138612869G>C	CR424	upstream_gene_variant	MODIFIER	F9	ENSG00000101981	1	ENST00000218099.7	0.43	0.04	49	17683	1	-1	0.19	0.05	NA	7	9	2.23462	21.1	CR424	0.970133	X:138612869G>C	0.97834	A	0.92975	AEFI	NA	NA	NA	NA	NA	NA	NA	X:139530710G>C	0.981518	score_high	Dis_score_high	score_high	Dis_score_high	score_high	Dis_score_high	NA	Dis_NA	NA	Dis_NA	score_high	Dis_score_high
X	139530710	CR425	G	T	.	.	Dis	X:139530710	X:139530710G	X:139530710G>T	F9	X:139525739-139530765	+	5026	F9	1	1	0	1	139530711	X:138612869	X:138612869G>T	CR425	upstream_gene_variant	MODIFIER	F9	ENSG00000101981	1	ENST00000218099.7	0.43	0.04	49	17683	1	0	0.19	0.05	NA	7	9	2.23418	21.1	CR425	0.970133	X:138612869G>T	0.97799	A	0.92483	AEFI	NA	NA	NA	NA	NA	NA	NA	X:139530710G>T	0.981518	score_high	Dis_score_high	score_high	Dis_score_high	score_high	Dis_score_high	NA	Dis_NA	NA	Dis_NA	score_high	Dis_score_high
X	139530712	CR426	A	G	.	.	Dis	X:139530712	X:139530712A	X:139530712A>G	F9	X:139525739-139530765	+	5026	F9	1	1	0	1	139530713	X:138612871	X:138612871A>G	CR426	upstream_gene_variant	MODIFIER	F9	ENSG00000101981	1	ENST00000218099.7	0.424	0.04	47	17681	1	-0.32	0.19	0.05	NA	7	9	2.30533	21.6	CR426	0.523266	X:138612871A>G	0.96076	A	0.80287	AEFI	NA	NA	NA	NA	NA	NA	NA	X:139530712A>G	0.982518	score_high	Dis_score_high	score_high	Dis_score_high	score_high	Dis_score_high	NA	Dis_NA	NA	Dis_NA	score_high	Dis_score_high
X	139530713	CR427	C	G	.	.	Dis	X:139530713	X:139530713C	X:139530713C>G	F9	X:139525739-139530765	+	5026	F9	1	1	0	1	139530714	X:138612872	X:138612872C>G	CR427	upstream_gene_variant	MODIFIER	F9	ENSG00000101981	1	ENST00000218099.7	0.424	0.04	46	17680	1	-1	0.19	0.05	NA	7	9	2.16203	20.6	CR427	0.970871	X:138612872C>G	0.97791	A	0.90242	AEFI	NA	NA	NA	NA	NA	NA	NA	X:139530713C>G	0.982518	score_high	Dis_score_high	score_high	Dis_score_high	score_high	Dis_score_high	NA	Dis_NA	NA	Dis_NA	score_high	Dis_score_high
X	139530713	CR428	C	T	.	.	Dis	X:139530713	X:139530713C	X:139530713C>T	F9	X:139525739-139530765	+	5026	F9	1	1	0	1	139530714	X:138612872	X:138612872C>T	CR428	upstream_gene_variant	MODIFIER	F9	ENSG00000101981	1	ENST00000218099.7	0.424	0.04	46	17680	1	0	0.19	0.05	NA	7	9	2.21602	21	CR428	0.970871	X:138612872C>T	0.97677	A	0.87288	AEFI	NA	NA	NA	NA	NA	NA	NA	X:139530713C>T	0.982518	score_high	Dis_score_high	score_high	Dis_score_high	score_high	Dis_score_high	NA	Dis_NA	NA	Dis_NA	score_high	Dis_score_high
X	139530715	CR429	T	C	.	.	Dis	X:139530715	X:139530715T	X:139530715T>C	F9	X:139525739-139530765	+	5026	F9	1	1	0	1	139530716	X:138612874	X:138612874T>C	CR429	upstream_gene_variant	MODIFIER	F9	ENSG00000101981	1	ENST00000218099.7	0.424	0.04	44	17678	1	0	0.19	0.05	NA	7	9	2.34189	21.8	CR429	NA	X:138612874T>C	0.97338	A	0.86591	AEFI	NA	NA	NA	NA	NA	NA	NA	X:139530715T>C	0.982518	score_high	Dis_score_high	NA	Dis_NA	score_high	Dis_score_high	NA	Dis_NA	NA	Dis_NA	score_high	Dis_score_high
X	139530715	CR430	T	G	.	.	Dis	X:139530715	X:139530715T	X:139530715T>G	F9	X:139525739-139530765	+	5026	F9	1	1	0	1	139530716	X:138612874	X:138612874T>G	CR430	upstream_gene_variant	MODIFIER	F9	ENSG00000101981	1	ENST00000218099.7	0.424	0.04	44	17678	1	0	0.19	0.05	NA	7	9	2.31048	21.6	CR430	NA	X:138612874T>G	0.97421	A	0.88689	AEFI	NA	NA	NA	NA	NA	NA	NA	X:139530715T>G	0.982518	score_high	Dis_score_high	NA	Dis_NA	score_high	Dis_score_high	NA	Dis_NA	NA	Dis_NA	score_high	Dis_score_high
X	139530716	CR431	T	A	.	.	Dis	X:139530716	X:139530716T	X:139530716T>A	F9	X:139525739-139530765	+	5026	F9	1	1	0	1	139530717	X:138612875	X:138612875T>A	CR431	upstream_gene_variant	MODIFIER	F9	ENSG00000101981	1	ENST00000218099.7	0.424	0.04	43	17677	1	-1	0.19	0.05	NA	7	9	2.27171	21.4	CR431	0.869071	X:138612875T>A	0.97396	A	0.88097	AEFI	NA	NA	NA	NA	NA	NA	NA	X:139530716T>A	0.982518	score_high	Dis_score_high	score_high	Dis_score_high	score_high	Dis_score_high	NA	Dis_NA	NA	Dis_NA	score_high	Dis_score_high
X	139530716	CR432	T	C	.	.	Dis	X:139530716	X:139530716T	X:139530716T>C	F9	X:139525739-139530765	+	5026	F9	1	1	0	1	139530717	X:138612875	X:138612875T>C	CR432	upstream_gene_variant	MODIFIER	F9	ENSG00000101981	1	ENST00000218099.7	0.424	0.04	43	17677	1	0	0.19	0.05	NA	7	9	2.33184	21.8	CR432	0.869071	X:138612875T>C	0.97338	A	0.86591	AEFI	NA	NA	NA	NA	NA	NA	NA	X:139530716T>C	0.982518	score_high	Dis_score_high	score_high	Dis_score_high	score_high	Dis_score_high	NA	Dis_NA	NA	Dis_NA	score_high	Dis_score_high
X	139530717	CR433	G	C	.	.	Dis	X:139530717	X:139530717G	X:139530717G>C	F9	X:139525739-139530765	+	5026	F9	1	1	0	1	139530718	X:138612876	X:138612876G>C	CR433	upstream_gene_variant	MODIFIER	F9	ENSG00000101981	1	ENST00000218099.7	0.43	0.04	42	17676	NA	NA	0.19	0.05	NA	7	9	2.20103	20.9	CR433	NA	X:138612876G>C	0.97834	A	0.92716	AEFI	NA	NA	NA	NA	NA	NA	NA	X:139530717G>C	0.994889	score_high	Dis_score_high	NA	Dis_NA	score_high	Dis_score_high	NA	Dis_NA	NA	Dis_NA	score_high	Dis_score_high
X	139530730	CR434	G	A	.	.	Dis	X:139530730	X:139530730G	X:139530730G>A	F9	X:139525739-139530765	+	5026	F9	1	1	0	1	139530731	X:138612889	X:138612889G>A	CR434	upstream_gene_variant	MODIFIER	F9	ENSG00000101981	1	ENST00000218099.7	0.444	0.04	29	17663	NA	NA	0.26	0.08	NA	7	9	1.03629	12.07	CR434	NA	X:138612889G>A	0.11516	A	0.00248	AEFI	NA	NA	NA	NA	NA	NA	NA	X:139530730G>A	0.50885	score_high	Dis_score_high	NA	Dis_NA	score_low	Dis_score_low	NA	Dis_NA	NA	Dis_NA	score_low	Dis_score_low
X	139530730	CR435	G	C	.	.	Dis	X:139530730	X:139530730G	X:139530730G>C	F9	X:139525739-139530765	+	5026	F9	1	1	0	1	139530731	X:138612889	X:138612889G>C	CR435	upstream_gene_variant	MODIFIER	F9	ENSG00000101981	1	ENST00000218099.7	0.444	0.04	29	17663	NA	NA	0.26	0.08	NA	7	9	0.9996	11.62	CR435	NA	X:138612889G>C	0.19217	A	0.06165	AEFI	NA	NA	NA	NA	NA	NA	NA	X:139530730G>C	0.50885	score_high	Dis_score_high	NA	Dis_NA	score_low	Dis_score_low	NA	Dis_NA	NA	Dis_NA	score_low	Dis_score_low
X	139530731	CR436	A	G	.	.	Dis	X:139530731	X:139530731A	X:139530731A>G	F9	X:139525739-139530765	+	5026	F9	1	1	0	1	139530732	X:138612890	X:138612890A>G	CR436	upstream_gene_variant	MODIFIER	F9	ENSG00000101981	1	ENST00000218099.7	0.45	0.04	28	17662	NA	NA	0.26	0.08	NA	7	9	0.775825	9.155	CR436	0.310105	X:138612890A>G	0.15297	A	0.01275	AEFI	NA	NA	NA	NA	NA	NA	NA	X:139530731A>G	0.884438	score_no_call	Dis_score_no_call	score_high	Dis_score_high	score_low	Dis_score_low	NA	Dis_NA	NA	Dis_NA	score_high	Dis_score_high
X	139530731	CR437	A	T	.	.	Dis	X:139530731	X:139530731A	X:139530731A>T	F9	X:139525739-139530765	+	5026	F9	1	1	0	1	139530732	X:138612890	X:138612890A>T	CR437	upstream_gene_variant	MODIFIER	F9	ENSG00000101981	1	ENST00000218099.7	0.45	0.04	28	17662	NA	NA	0.26	0.08	NA	7	9	0.732671	8.754	CR437	0.310105	X:138612890A>T	0.15917	A	0.03384	AEFI	NA	NA	NA	NA	NA	NA	NA	X:139530731A>T	0.884438	score_no_call	Dis_score_no_call	score_high	Dis_score_high	score_low	Dis_score_low	NA	Dis_NA	NA	Dis_NA	score_high	Dis_score_high
X	139530741	CR438	T	A	.	.	Dis	X:139530741	X:139530741T	X:139530741T>A	F9	X:139525739-139530765	+	5026	F9	1	1	0	1	139530742	X:138612900	X:138612900T>A	CR438	5_prime_UTR_variant	MODIFIER	F9	ENSG00000101981	1	ENST00000218099.7	0.444	0.04	18	17652	NA	NA	0.26	0.08	NA	7	9	1.80687	17.78	CR438	0.879338	X:138612900T>A	0.97312	A	0.74424	AEFI	NA	NA	NA	NA	NA	NA	NA	X:139530741T>A	0.997889	score_high	Dis_score_high	score_high	Dis_score_high	score_high	Dis_score_high	NA	Dis_NA	NA	Dis_NA	score_high	Dis_score_high
X	139530742	CR439	T	C	.	.	Dis	X:139530742	X:139530742T	X:139530742T>C	F9	X:139525739-139530765	+	5026	F9	1	1	0	1	139530743	X:138612901	X:138612901T>C	CR439	5_prime_UTR_variant	MODIFIER	F9	ENSG00000101981	1	ENST00000218099.7	0.45	0.04	17	17651	NA	NA	0.26	0.08	NA	7	9	1.67007	16.83	CR439	0.879338	X:138612901T>C	0.97338	A	0.7122	AEFI	NA	NA	NA	NA	NA	NA	NA	X:139530742T>C	0.968048	score_high	Dis_score_high	score_high	Dis_score_high	score_high	Dis_score_high	NA	Dis_NA	NA	Dis_NA	score_high	Dis_score_high
X	139530743	CR440	T	C	.	.	Dis	X:139530743	X:139530743T	X:139530743T>C	F9	X:139525739-139530765	+	5026	F9	1	1	0	1	139530744	X:138612902	X:138612902T>C	CR440	5_prime_UTR_variant	MODIFIER	F9	ENSG00000101981	1	ENST00000218099.7	0.45	0.04	16	17650	NA	NA	0.26	0.08	NA	7	9	1.74265	17.32	CR440	0.560688	X:138612902T>C	0.96946	A	0.63871	AEFI	NA	NA	NA	NA	NA	NA	NA	X:139530743T>C	0.661806	score_high	Dis_score_high	score_high	Dis_score_high	score_high	Dis_score_high	NA	Dis_NA	NA	Dis_NA	score_low	Dis_score_low
X	139530744	CR441	C	G	.	.	Dis	X:139530744	X:139530744C	X:139530744C>G	F9	X:139525739-139530765	+	5026	F9	1	1	0	1	139530745	X:138612903	X:138612903C>G	CR441	5_prime_UTR_variant	MODIFIER	F9	ENSG00000101981	1	ENST00000218099.7	0.45	0.04	15	17649	NA	NA	0.26	0.08	NA	7	9	1.63505	16.6	CR441	0.977603	X:138612903C>G	0.97791	A	0.75605	AEFI	NA	NA	NA	NA	NA	NA	NA	X:139530744C>G	0.995889	score_high	Dis_score_high	score_high	Dis_score_high	score_high	Dis_score_high	NA	Dis_NA	NA	Dis_NA	score_high	Dis_score_high
X	139530746	CR507	CA	C	.	.	Dis	X:139530746	X:139530746CA	X:139530746CA>C	F9	X:139525739-139530765	+	5026	F9	1	2	-1	0	139530748	X:138612905	X:138612905CA>C	CR507	5_prime_UTR_variant	MODIFIER	F9	ENSG00000101981	1	ENST00000218099.7	0.437	0.04	12	17646	NA	NA	0.26	0.06	NA	7	9	1.46332	15.5	CR507	NA	NA	NA	NA	NA	NA	NA	NA	NA	NA	NA	NA	NA	X:139530746CA>C	0.995789	score_high	Dis_score_high	NA	Dis_NA	NA	Dis_NA	NA	Dis_NA	NA	Dis_NA	score_high	Dis_score_high
X	139530747	CR442	A	G	.	.	Dis	X:139530747	X:139530747A	X:139530747A>G	F9	X:139525739-139530765	+	5026	F9	1	1	0	1	139530748	X:138612906	X:138612906A>G	CR442	5_prime_UTR_variant	MODIFIER	F9	ENSG00000101981	1	ENST00000218099.7	0.437	0.04	12	17646	NA	NA	0.26	0.06	NA	7	9	1.81645	17.85	CR442	NA	X:138612906A>G	0.9732	A	0.84217	AEFI	NA	NA	NA	NA	NA	NA	NA	X:139530747A>G	0.995789	score_high	Dis_score_high	NA	Dis_NA	score_high	Dis_score_high	NA	Dis_NA	NA	Dis_NA	score_high	Dis_score_high
X	139530747	CR443	A	T	.	.	Dis	X:139530747	X:139530747A	X:139530747A>T	F9	X:139525739-139530765	+	5026	F9	1	1	0	1	139530748	X:138612906	X:138612906A>T	CR443	5_prime_UTR_variant	MODIFIER	F9	ENSG00000101981	1	ENST00000218099.7	0.437	0.04	12	17646	NA	NA	0.26	0.06	NA	7	9	1.7733	17.54	CR443	NA	X:138612906A>T	0.97322	A	0.86068	AEFI	NA	NA	NA	NA	NA	NA	NA	X:139530747A>T	0.995789	score_high	Dis_score_high	NA	Dis_NA	score_high	Dis_score_high	NA	Dis_NA	NA	Dis_NA	score_high	Dis_score_high
X	139530748	CR444	A	C	.	.	Dis	X:139530748	X:139530748A	X:139530748A>C	F9	X:139525739-139530765	+	5026	F9	1	1	0	1	139530749	X:138612907	X:138612907A>C	CR444	5_prime_UTR_variant	MODIFIER	F9	ENSG00000101981	1	ENST00000218099.7	0.437	0.04	11	17645	NA	NA	0.26	0.06	NA	7	9	1.61193	16.45	CR444	0.898546	X:138612907A>C	0.96718	A	0.87453	AEFI	NA	NA	NA	NA	NA	NA	NA	X:139530748A>C	0.995189	score_high	Dis_score_high	score_high	Dis_score_high	score_high	Dis_score_high	NA	Dis_NA	NA	Dis_NA	score_high	Dis_score_high
X	139530748	CR445	A	G	.	.	Dis	X:139530748	X:139530748A	X:139530748A>G	F9	X:139525739-139530765	+	5026	F9	1	1	0	1	139530749	X:138612907	X:138612907A>G	CR445	5_prime_UTR_variant	MODIFIER	F9	ENSG00000101981	1	ENST00000218099.7	0.437	0.04	11	17645	NA	NA	0.26	0.06	NA	7	9	1.6416	16.64	CR445	0.898546	X:138612907A>G	0.96665	A	0.85748	AEFI	NA	NA	NA	NA	NA	NA	NA	X:139530748A>G	0.995189	score_high	Dis_score_high	score_high	Dis_score_high	score_high	Dis_score_high	NA	Dis_NA	NA	Dis_NA	score_high	Dis_score_high
X	139530760	CR446	A	G	.	.	Dis	X:139530760	X:139530760A	X:139530760A>G	F9	X:139525739-139530765	+	5026	F9	1	1	0	1	139530761	X:138612919	X:138612919A>G	CR446	5_prime_UTR_variant	MODIFIER	F9	ENSG00000101981	1	ENST00000218099.7	0.444	0.04	2	17633	NA	NA	0.26	0.06	NA	7	9	1.52759	15.91	CR446	0.444721	X:138612919A>G	0.96039	A	0.63699	AEFI	NA	NA	NA	NA	NA	NA	NA	X:139530760A>G	1	score_high	Dis_score_high	score_high	Dis_score_high	score_high	Dis_score_high	NA	Dis_NA	NA	Dis_NA	score_high	Dis_score_high
X	147907125	CRcont312238	C	T	2758	PASS	Cont	X:147907125	X:147907125C	X:147907125C>T	FMR1	X:147906919-147912180	+	5261	NA	1	1	0	1	147907126	X:146988643	X:146988643C>T	CRcont312238	upstream_gene_variant	MODIFIER	FMR1	ENSG00000102081	1	ENST00000370475.9	0.338	0.013	4693	2307	NA	NA	0.06	0.02	NA	NA	NA	-0.331156	0.268	NA	NA	X:146988643C>T	0.04094	A	9e-05	AEFI	NA	NA	NA	NA	NA	NA	NA	X:147907125C>T	0.24173	score_low	Cont_score_low	NA	Cont_NA	score_low	Cont_score_low	NA	Cont_NA	NA	Cont_NA	score_low	Cont_score_low
X	147907288	CRcont312259	A	T	1866	PASS	Cont	X:147907288	X:147907288A	X:147907288A>T	FMR1	X:147906919-147912180	+	5261	NA	1	1	0	1	147907289	X:146988806	X:146988806A>T	CRcont312259	upstream_gene_variant	MODIFIER	FMR1	ENSG00000102081	1	ENST00000370475.9	0.364	0	4530	2144	NA	NA	0.11	0.03	NA	1	1	0.16672	2.753	NA	NA	X:146988806A>T	0.07644	A	0.00777	AEFGI	NA	NA	NA	NA	NA	NA	NA	X:147907288A>T	0.372946	score_low	Cont_score_low	NA	Cont_NA	score_low	Cont_score_low	NA	Cont_NA	NA	Cont_NA	score_low	Cont_score_low
X	147907609	CRcont312290	T	C	602	PASS	Cont	X:147907609	X:147907609T	X:147907609T>C	FMR1	X:147906919-147912180	+	5261	NA	1	1	0	1	147907610	X:146989127	X:146989127T>C	CRcont312290	upstream_gene_variant	MODIFIER	FMR1	ENSG00000102081	1	ENST00000370475.9	0.291	0	4209	1823	NA	NA	0.14	0.06	NA	1	1	-0.558777	0.089	NA	NA	X:146989127T>C	0.04467	A	0.00199	AEFGI	NA	NA	NA	NA	NA	NA	NA	X:147907609T>C	0.284078	score_low	Cont_score_low	NA	Cont_NA	score_low	Cont_score_low	NA	Cont_NA	NA	Cont_NA	score_low	Cont_score_low
X	147907827	CRcont312318	G	A	970	PASS	Cont	X:147907827	X:147907827G	X:147907827G>A	FMR1	X:147906919-147912180	+	5261	NA	1	1	0	1	147907828	X:146989345	X:146989345G>A	CRcont312318	upstream_gene_variant	MODIFIER	FMR1	ENSG00000102081	1	ENST00000370475.9	0.351	0	3991	1605	NA	NA	0.15	0.03	NA	1	1	0.094409	2.041	NA	NA	X:146989345G>A	0.07277	A	0.02098	AEFGI	NA	NA	NA	NA	NA	NA	NA	X:147907827G>A	0.315861	score_low	Cont_score_low	NA	Cont_NA	score_low	Cont_score_low	NA	Cont_NA	NA	Cont_NA	score_low	Cont_score_low
X	147908041	CRcont312342	T	C	692	PASS	Cont	X:147908041	X:147908041T	X:147908041T>C	FMR1	X:147906919-147912180	+	5261	NA	1	1	0	1	147908042	X:146989559	X:146989559T>C	CRcont312342	upstream_gene_variant	MODIFIER	FMR1	ENSG00000102081	1	ENST00000370475.9	0.325	0	3777	1391	NA	NA	0.14	0.06	NA	NA	NA	0.491347	6.414	NA	NA	X:146989559T>C	0.18399	A	0.09725	AEFI	NA	NA	NA	NA	NA	NA	NA	X:147908041T>C	0.804615	score_low	Cont_score_low	NA	Cont_NA	score_low	Cont_score_low	NA	Cont_NA	NA	Cont_NA	score_no_call	Cont_score_no_call
X	147908370	CRcont312368	T	C	4151	PASS	Cont	X:147908370	X:147908370T	X:147908370T>C	FMR1	X:147906919-147912180	+	5261	NA	1	1	0	1	147908371	X:146989888	X:146989888T>C	CRcont312368	upstream_gene_variant	MODIFIER	FMR1	ENSG00000102081	1	ENST00000370475.9	0.444	0.04	3448	1062	1	-0.34	0.35	0.16	NA	NA	NA	0.902212	10.46	NA	NA	X:146989888T>C	0.13806	AD	0.03465	AEDGI	NA	NA	NA	NA	NA	NA	NA	X:147908370T>C	0.870215	score_high	Cont_score_high	NA	Cont_NA	score_low	Cont_score_low	NA	Cont_NA	NA	Cont_NA	score_high	Cont_score_high
X	147908720	CRcont312409	T	C	213	PASS	Cont	X:147908720	X:147908720T	X:147908720T>C	FMR1	X:147906919-147912180	+	5261	NA	1	1	0	1	147908721	X:146990238	X:146990238T>C	CRcont312409	upstream_gene_variant	MODIFIER	FMR1	ENSG00000102081	1	ENST00000370475.9	0.291	0	3098	712	NA	NA	0.11	0.03	NA	NA	NA	0.285915	4.125	NA	NA	X:146990238T>C	0.07683	AB	0.00979	AEFGBI	NA	NA	NA	NA	NA	NA	NA	X:147908720T>C	0.544555	score_low	Cont_score_low	NA	Cont_NA	score_low	Cont_score_low	NA	Cont_NA	NA	Cont_NA	score_low	Cont_score_low
X	147909141	CRcont312450	CAG	C	10404	PASS	Cont	X:147909141	X:147909141CAG	X:147909141CAG>C	FMR1	X:147906919-147912180	+	5261	NA	1	3	-2	-1	147909144	X:146990659	X:146990659CAG>C	CRcont312450	upstream_gene_variant	MODIFIER	FMR1	ENSG00000102081	1	ENST00000370475.9	0.408	0	2675	289	NA	NA	0.32	0.1	NA	2	2	-0.10444	0.812	NA	NA	NA	NA	NA	NA	NA	NA	NA	NA	NA	NA	NA	NA	X:147909141CAG>C	0.770949	score_low	Cont_score_low	NA	Cont_NA	NA	Cont_NA	NA	Cont_NA	NA	Cont_NA	score_low	Cont_score_low
X	147909336	CRcont312481	T	C	600	PASS	Cont	X:147909336	X:147909336T	X:147909336T>C	FMR1	X:147906919-147912180	+	5261	NA	1	1	0	1	147909337	X:146990854	X:146990854T>C	CRcont312481	upstream_gene_variant	MODIFIER	FMR1	ENSG00000102081	1	ENST00000370475.9	0.47	0	2482	96	NA	NA	0.26	0.06	NA	1	1	0.946034	10.95	NA	NA	X:146990854T>C	0.14206	AB	0.0211	AEFBI	NA	NA	NA	NA	NA	NA	NA	X:147909336T>C	0.787896	score_high	Cont_score_high	NA	Cont_NA	score_low	Cont_score_low	NA	Cont_NA	NA	Cont_NA	score_low	Cont_score_low
X	147909541	CRcont312502	A	G	1369	PASS	Cont	X:147909541	X:147909541A	X:147909541A>G	FMR1	X:147906919-147912180	+	5261	NA	1	1	0	1	147909542	X:146991059	X:146991059A>G	CRcont312502	upstream_gene_variant	MODIFIER	FMR1	ENSG00000102081	1	ENST00000370475.9	0.331	0	2277	110	NA	NA	0.2	0.09	NA	NA	NA	0.312522	4.434	NA	NA	X:146991059A>G	0.15509	AB	0.02557	AEFBI	NA	NA	NA	NA	NA	NA	NA	X:147909541A>G	0.582659	score_low	Cont_score_low	NA	Cont_NA	score_low	Cont_score_low	NA	Cont_NA	NA	Cont_NA	score_low	Cont_score_low
X	147909756	CRcont312523	G	A	468	PASS	Cont	X:147909756	X:147909756G	X:147909756G>A	FMR1	X:147906919-147912180	+	5261	NA	1	1	0	1	147909757	X:146991274	X:146991274G>A	CRcont312523	upstream_gene_variant	MODIFIER	FMR1	ENSG00000102081	1	ENST00000370475.9	0.404	0.027	2062	325	NA	NA	0.22	0.06	NA	NA	NA	0.696027	8.418	NA	NA	X:146991274G>A	0.17257	AB	0.2993	AEFBI	NA	NA	NA	NA	NA	NA	NA	X:147909756G>A	0.888391	score_no_call	Cont_score_no_call	NA	Cont_NA	score_low	Cont_score_low	NA	Cont_NA	NA	Cont_NA	score_high	Cont_score_high
X	147910063	CRcont312550	A	G	305	PASS	Cont	X:147910063	X:147910063A	X:147910063A>G	FMR1	X:147906919-147912180	+	5261	NA	1	1	0	1	147910064	X:146991581	X:146991581A>G	CRcont312550	upstream_gene_variant	MODIFIER	FMR1	ENSG00000102081	1	ENST00000370475.9	0.358	0.027	1755	632	NA	NA	0.15	0.06	NA	1	2	0.180059	2.899	NA	NA	X:146991581A>G	0.15303	A	0.06928	AEFI	NA	NA	NA	NA	NA	NA	NA	X:147910063A>G	0.356157	score_low	Cont_score_low	NA	Cont_NA	score_low	Cont_score_low	NA	Cont_NA	NA	Cont_NA	score_low	Cont_score_low
X	147910241	CRcont312571	C	T	3468	PASS	Cont	X:147910241	X:147910241C	X:147910241C>T	FMR1	X:147906919-147912180	+	5261	NA	1	1	0	1	147910242	X:146991759	X:146991759C>T	CRcont312571	upstream_gene_variant	MODIFIER	FMR1	ENSG00000102081	1	ENST00000370475.9	0.47	0.013	1577	810	NA	NA	0.3	0.11	NA	NA	NA	0.03081	1.54	NA	NA	X:146991759C>T	0.18617	ADC	0.06572	AEFDCI	NA	NA	NA	NA	NA	NA	NA	X:147910241C>T	0.292609	score_low	Cont_score_low	NA	Cont_NA	score_low	Cont_score_low	NA	Cont_NA	NA	Cont_NA	score_low	Cont_score_low
X	147910536	CRcont312601	C	T	738	PASS	Cont	X:147910536	X:147910536C	X:147910536C>T	FMR1	X:147906919-147912180	+	5261	NA	1	1	0	1	147910537	X:146992054	X:146992054C>T	CRcont312601	upstream_gene_variant	MODIFIER	FMR1	ENSG00000102081	1	ENST00000370475.9	0.49	0.013	1282	1105	NA	NA	0.54	0.2	NA	8	10	0.173761	2.83	NA	NA	X:146992054C>T	0.23836	ABC	0.09845	AEFBHCI	NA	NA	NA	NA	NA	NA	NA	X:147910536C>T	0.874666	score_low	Cont_score_low	NA	Cont_NA	score_low	Cont_score_low	NA	Cont_NA	NA	Cont_NA	score_high	Cont_score_high
X	147910893	CRcont312651	C	A	2391	PASS	Cont	X:147910893	X:147910893C	X:147910893C>A	FMR1	X:147906919-147912180	+	5261	NA	1	1	0	1	147910894	X:146992411	X:146992411C>A	CRcont312651	upstream_gene_variant	MODIFIER	FMR1	ENSG00000102081	1	ENST00000370475.9	0.437	0.067	925	1056	NA	NA	0.34	0.06	NA	4	4	0.403875	5.47	NA	NA	X:146992411C>A	0.14769	ABC	0.09594	AEFGBCI	NA	NA	NA	NA	NA	NA	NA	X:147910893C>A	0.88111	score_low	Cont_score_low	NA	Cont_NA	score_low	Cont_score_low	NA	Cont_NA	NA	Cont_NA	score_high	Cont_score_high
X	147911142	CRcont312680	G	T	459	PASS	Cont	X:147911142	X:147911142G	X:147911142G>T	FMR1	X:147906919-147912180	+	5261	NA	1	1	0	1	147911143	X:146992660	X:146992660G>T	CRcont312680	upstream_gene_variant	MODIFIER	FMR1	ENSG00000102081	1	ENST00000370475.9	0.483	0.04	676	807	NA	NA	0.62	0.13	Promoter	4	4	0.119032	2.267	NA	NA	X:146992660G>T	0.20863	ALL	0.05635	AEFDBHC	NA	NA	NA	NA	NA	NA	NA	X:147911142G>T	0.400532	score_low	Cont_score_low	NA	Cont_NA	score_low	Cont_score_low	NA	Cont_NA	NA	Cont_NA	score_low	Cont_score_low
X	147911365	CRcont312709	G	A	1952	PASS	Cont	X:147911365	X:147911365G	X:147911365G>A	FMR1	X:147906919-147912180	+	5261	NA	1	1	0	1	147911366	X:146992883	X:146992883G>A	CRcont312709	upstream_gene_variant	MODIFIER	FMR1	ENSG00000102081	1	ENST00000370475.9	0.57	0.067	453	584	NA	NA	0.71	0.12	Promoter	31	35	0.731403	8.742	NA	NA	X:146992883G>A	0.21374	ABC	0.08067	AEFGBHCI	NA	NA	NA	NA	NA	NA	NA	X:147911365G>A	0.554762	score_no_call	Cont_score_no_call	NA	Cont_NA	score_low	Cont_score_low	NA	Cont_NA	NA	Cont_NA	score_low	Cont_score_low
X	147911513	CRcont312728	T	C	1842	PASS	Cont	X:147911513	X:147911513T	X:147911513T>C	FMR1	X:147906919-147912180	+	5261	NA	1	1	0	1	147911514	X:146993031	X:146993031T>C	CRcont312728	upstream_gene_variant	MODIFIER	FMR1	ENSG00000102081	1	ENST00000370475.9	0.536	0.08	305	436	NA	NA	2.4	0.49	Promoter	80	107	0.287624	4.145	NA	NA	X:146993031T>C	0.8785	ALL	0.07588	AEFDGBHCI	NA	NA	NA	NA	NA	NA	NA	X:147911513T>C	0.592845	score_low	Cont_score_low	NA	Cont_NA	score_high	Cont_score_high	NA	Cont_NA	NA	Cont_NA	score_low	Cont_score_low
X	147911664	CRcont312756	G	T	1042	PASS	Cont	X:147911664	X:147911664G	X:147911664G>T	FMR1	X:147906919-147912180	+	5261	NA	1	1	0	1	147911665	X:146993182	X:146993182G>T	CRcont312756	upstream_gene_variant	MODIFIER	FMR1	ENSG00000102081	1	ENST00000370475.9	0.656	0.173	154	285	NA	NA	7.33	2.56	Promoter	169	321	0.475314	6.244	NA	NA	X:146993182G>T	0.9297	ABC	0.26328	AEFGBHCIJ	NA	NA	NA	NA	NA	NA	NA	X:147911664G>T	0.615767	score_low	Cont_score_low	NA	Cont_NA	score_high	Cont_score_high	NA	Cont_NA	NA	Cont_NA	score_low	Cont_score_low
X	147911755	CRcont312787	G	A	5786	PASS	Cont	X:147911755	X:147911755G	X:147911755G>A	FMR1	X:147906919-147912180	+	5261	NA	1	1	0	1	147911756	X:146993273	X:146993273G>A	CRcont312787	upstream_gene_variant	MODIFIER	FMR1	ENSG00000102081	1	ENST00000370475.9	0.748	0.267	63	194	NA	NA	30.85	10.53	Promoter	176	368	0.810903	9.501	NA	NA	X:146993273G>A	0.92635	ALL	0.16238	AEFDGBHCI	NA	NA	NA	NA	NA	NA	NA	X:147911755G>A	0.922195	score_no_call	Cont_score_no_call	NA	Cont_NA	score_high	Cont_score_high	NA	Cont_NA	NA	Cont_NA	score_high	Cont_score_high
X	147911811	CRcont312806	T	G	1601	PASS	Cont	X:147911811	X:147911811T	X:147911811T>G	FMR1	X:147906919-147912180	+	5261	NA	1	1	0	1	147911812	X:146993329	X:146993329T>G	CRcont312806	upstream_gene_variant	MODIFIER	FMR1	ENSG00000102081	1	ENST00000370475.9	0.715	0.253	7	138	NA	NA	42.02	11.4	Promoter	167	363	0.668275	8.161	NA	NA	X:146993329T>G	0.92736	ALL	0.02513	AEFDGBHCI	NA	NA	NA	NA	NA	NA	NA	X:147911811T>G	0.574935	score_no_call	Cont_score_no_call	NA	Cont_NA	score_high	Cont_score_high	NA	Cont_NA	NA	Cont_NA	score_low	Cont_score_low
X	147911848	CR447	G	C	.	.	Dis	X:147911848	X:147911848G	X:147911848G>C	FMR1	X:147906919-147912180	+	5261	FMR1	1	1	0	1	147911849	X:146993366	X:146993366G>C	CR447	upstream_gene_variant	MODIFIER	FMR1	ENSG00000102081	1	ENST00000370475.9	0.695	0.213	26	101	NA	NA	45.22	11.27	Promoter	178	393	1.24327	13.97	NA	NA	X:146993366G>C	0.98163	ALL	0.52992	ALL	NA	NA	NA	NA	NA	NA	NA	X:147911848G>C	0.932762	score_high	Dis_score_high	NA	Dis_NA	score_high	Dis_score_high	NA	Dis_NA	NA	Dis_NA	score_high	Dis_score_high
X	147911887	CR448	T	C	.	.	Dis	X:147911887	X:147911887T	X:147911887T>C	FMR1	X:147906919-147912180	+	5261	FMR1	1	1	0	1	147911888	X:146993405	X:146993405T>C	CR448	upstream_gene_variant	MODIFIER	FMR1	ENSG00000102081	1	ENST00000370475.9	0.662	0.2	65	62	NA	NA	35.98	10.66	Promoter	177	408	1.83222	17.97	NA	NA	X:146993405T>C	0.99816	ALL	0.87077	AEFDGBHCI	NA	NA	NA	NA	NA	NA	NA	X:147911887T>C	0.981607	score_high	Dis_score_high	NA	Dis_NA	score_high	Dis_score_high	NA	Dis_NA	NA	Dis_NA	score_high	Dis_score_high
X	147911925	CRcont312837	C	T	1497	PASS	Cont	X:147911925	X:147911925C	X:147911925C>T	FMR1	X:147906919-147912180	+	5261	NA	1	1	0	1	147911926	X:146993443	X:146993443C>T	CRcont312837	5_prime_UTR_variant	MODIFIER	FMR1	ENSG00000102081	1	ENST00000370475.9	0.682	0.253	27	24	NA	NA	30.98	9.46	Promoter	168	393	2.20114	20.9	NA	NA	X:146993443C>T	0.99864	ALL	0.89074	ALL	NA	NA	NA	NA	NA	NA	NA	X:147911925C>T	0.995961	score_high	Cont_score_high	NA	Cont_NA	score_high	Cont_score_high	NA	Cont_NA	NA	Cont_NA	score_high	Cont_score_high
X	147911926	CR449	A	G	.	.	Dis	X:147911926	X:147911926A	X:147911926A>G	FMR1	X:147906919-147912180	+	5261	FMR1	1	1	0	1	147911927	X:146993444	X:146993444A>G	CR449	5_prime_UTR_variant	MODIFIER	FMR1	ENSG00000102081	1	ENST00000370475.9	0.682	0.253	26	23	NA	NA	27.9	8.64	Promoter	168	393	1.92857	18.71	NA	NA	X:146993444A>G	0.99721	ALL	0.56445	ALL	NA	NA	NA	NA	NA	NA	NA	X:147911926A>G	0.973824	score_high	Dis_score_high	NA	Dis_NA	score_high	Dis_score_high	NA	Dis_NA	NA	Dis_NA	score_high	Dis_score_high
X	147911949	CRcont312848	T	C	2049	PASS	Cont	X:147911949	X:147911949T	X:147911949T>C	FMR1	X:147906919-147912180	+	5261	NA	1	1	0	1	147911950	X:146993467	X:146993467T>C	CRcont312848	5_prime_UTR_variant	MODIFIER	FMR1	ENSG00000102081	1	ENST00000370475.9	0.728	0.307	3	1	NA	NA	25.9	7.89	Promoter	153	358	2.47118	22.3	NA	NA	X:146993467T>C	0.9982	ALL	0.86662	ALL	NA	NA	NA	NA	NA	NA	NA	X:147911949T>C	0.996861	score_high	Cont_score_high	NA	Cont_NA	score_high	Cont_score_high	NA	Cont_NA	NA	Cont_NA	score_high	Cont_score_high
X	147911999	CRcont312860	C	T	1169	PASS	Cont	X:147911999	X:147911999C	X:147911999C>T	FMR1	X:147906919-147912180	+	5261	NA	1	1	0	1	147912000	X:146993517	X:146993517C>T	CRcont312860	5_prime_UTR_variant	MODIFIER	FMR1	ENSG00000102081	1	ENST00000370475.9	0.815	0.4	35	51	NA	NA	12.34	3.66	Promoter	105	225	2.0827	19.88	NA	NA	X:146993517C>T	0.99811	ABC	0.71107	AEFGBHCIJ	NA	NA	NA	NA	NA	NA	NA	X:147911999C>T	0.974418	score_high	Cont_score_high	NA	Cont_NA	score_high	Cont_score_high	NA	Cont_NA	NA	Cont_NA	score_high	Cont_score_high
X	147912049	CRcont312884	C	CGCGGCGGCGGCGGCGGAGGCGGCG	232	PASS	Cont	X:147912049	X:147912049C	X:147912049C>CGCGGCGGCGGCGGCGGAGGCGGCG	FMR1	X:147906919-147912180	+	5261	NA	25	1	24	25	147912050	X:146993567	X:146993567C>CGCGGCGGCGGCGGCGGAGGCGGCG	CRcont312884	5_prime_UTR_variant	MODIFIER	FMR1	ENSG00000102081	1	ENST00000370475.9	0.907	0.51	3	101	NA	NA	3.18	0.85	Promoter	32	50	1.86136	18.19	NA	NA	NA	NA	NA	NA	NA	NA	NA	NA	NA	NA	NA	NA	X:147912049C>CGCGGCGGCGGCGGCGGAGGCGGCG	0.98596	score_high	Cont_score_high	NA	Cont_NA	NA	Cont_NA	NA	Cont_NA	NA	Cont_NA	score_high	Cont_score_high
X	147912049	CRcont312963	CGCGGCGGCGGCGGCGGCGGCGGCGGCGGCGGAGGCGGCGGCG	C	5289	PASS	Cont	X:147912049	X:147912049CGCGGCGGCGGCGGCGGCGGCGGCGGCGGCGGAGGCGGCGGCG	X:147912049CGCGGCGGCGGCGGCGGCGGCGGCGGCGGCGGAGGCGGCGGCG>C	FMR1	X:147906919-147912180	+	5261	NA	1	43	-42	-41	147912092	X:146993567	X:146993567CGCGGCGGCGGCGGCGGCGGCGGCGGCGGCGGAGGCGGCGGCG>C	CRcont312963	5_prime_UTR_variant	MODIFIER	FMR1	ENSG00000102081	1	ENST00000370475.9	0.885	0.45	3	102	NA	NA	3.18	0.85	Promoter	30	47	1.83061	17.96	NA	NA	NA	NA	NA	NA	NA	NA	NA	NA	NA	NA	NA	NA	X:147912049CGCGGCGGCGGCGGCGGCGGCGGCGGCGGCGGAGGCGGCGGCG>C	0.993958	score_high	Cont_score_high	NA	Cont_NA	NA	Cont_NA	NA	Cont_NA	NA	Cont_NA	score_high	Cont_score_high
X	147912051	CRcont312997	C	CGGCGGGGGCGGCGGCGGCGGCGGCGGCGGA	751	PASS	Cont	X:147912051	X:147912051C	X:147912051C>CGGCGGGGGCGGCGGCGGCGGCGGCGGCGGA	FMR1	X:147906919-147912180	+	5261	NA	31	1	30	31	147912052	X:146993569	X:146993569C>CGGCGGGGGCGGCGGCGGCGGCGGCGGCGGA	CRcont312997	5_prime_UTR_variant	MODIFIER	FMR1	ENSG00000102081	1	ENST00000370475.9	0.913	0.51	1	103	NA	NA	3.18	0.85	Promoter	29	46	1.886	18.38	NA	NA	NA	NA	NA	NA	NA	NA	NA	NA	NA	NA	NA	NA	X:147912051C>CGGCGGGGGCGGCGGCGGCGGCGGCGGCGGA	0.993958	score_high	Cont_score_high	NA	Cont_NA	NA	Cont_NA	NA	Cont_NA	NA	Cont_NA	score_high	Cont_score_high
X	147912057	CRcont313022	C	CGGCGGCGGCGGCGGCGGCGGCGGCGGCGGCGGA	920	PASS	Cont	X:147912057	X:147912057C	X:147912057C>CGGCGGCGGCGGCGGCGGCGGCGGCGGCGGCGGA	FMR1	X:147906919-147912180	+	5261	NA	34	1	33	34	147912058	X:146993575	X:146993575C>CGGCGGCGGCGGCGGCGGCGGCGGCGGCGGCGGA	CRcont313022	5_prime_UTR_variant	MODIFIER	FMR1	ENSG00000102081	1	ENST00000370475.9	0.907	0.497	5	109	NA	NA	3.18	0.85	Promoter	22	33	1.7653	17.48	NA	NA	NA	NA	NA	NA	NA	NA	NA	NA	NA	NA	NA	NA	X:147912057C>CGGCGGCGGCGGCGGCGGCGGCGGCGGCGGCGGA	0.993958	score_high	Cont_score_high	NA	Cont_NA	NA	Cont_NA	NA	Cont_NA	NA	Cont_NA	score_high	Cont_score_high
X	147912063	CRcont313052	C	CGGCGGCGGCGGCGGCGGCGGCGGCGGCGGA	2329	PASS	Cont	X:147912063	X:147912063C	X:147912063C>CGGCGGCGGCGGCGGCGGCGGCGGCGGCGGA	FMR1	X:147906919-147912180	+	5261	NA	31	1	30	31	147912064	X:146993581	X:146993581C>CGGCGGCGGCGGCGGCGGCGGCGGCGGCGGA	CRcont313052	5_prime_UTR_variant	MODIFIER	FMR1	ENSG00000102081	1	ENST00000370475.9	0.893	0.483	11	115	NA	NA	3.18	0.85	Promoter	17	25	1.51018	15.8	NA	NA	NA	NA	NA	NA	NA	NA	NA	NA	NA	NA	NA	NA	X:147912063C>CGGCGGCGGCGGCGGCGGCGGCGGCGGCGGA	0.957252	score_high	Cont_score_high	NA	Cont_NA	NA	Cont_NA	NA	Cont_NA	NA	Cont_NA	score_high	Cont_score_high
X	147912072	CRcont313075	C	A	1765	PASS	Cont	X:147912072	X:147912072C	X:147912072C>A	FMR1	X:147906919-147912180	+	5261	NA	1	1	0	1	147912073	X:146993590	X:146993590C>A	CRcont313075	5_prime_UTR_variant	MODIFIER	FMR1	ENSG00000102081	1	ENST00000370475.9	0.894	0.453	20	124	NA	NA	2.33	0.68	Promoter	15	21	1.50248	15.75	NA	NA	X:146993590C>A	0.99556	ALL	0.27321	AEFDBHCJ	NA	NA	NA	NA	NA	NA	NA	X:147912072C>A	0.908604	score_high	Cont_score_high	NA	Cont_NA	score_high	Cont_score_high	NA	Cont_NA	NA	Cont_NA	score_high	Cont_score_high
X	147912081	CRcont313097	A	AGGCGGCGGCGGCGGCGGAGGCGGCGGAGGCGGCGGCGGCGGCGGCGGAGGCGGCGGC	2473	PASS	Cont	X:147912081	X:147912081A	X:147912081A>AGGCGGCGGCGGCGGCGGAGGCGGCGGAGGCGGCGGCGGCGGCGGCGGAGGCGGCGGC	FMR1	X:147906919-147912180	+	5261	NA	58	1	57	58	147912082	X:146993599	X:146993599A>AGGCGGCGGCGGCGGCGGAGGCGGCGGAGGCGGCGGCGGCGGCGGCGGAGGCGGCGGC	CRcont313097	5_prime_UTR_variant	MODIFIER	FMR1	ENSG00000102081	1	ENST00000370475.9	0.893	0.443	29	133	NA	NA	2.33	0.68	Promoter	14	19	0.833704	9.733	NA	NA	NA	NA	NA	NA	NA	NA	NA	NA	NA	NA	NA	NA	X:147912081A>AGGCGGCGGCGGCGGCGGAGGCGGCGGAGGCGGCGGCGGCGGCGGCGGAGGCGGCGGC	0.902271	score_no_call	Cont_score_no_call	NA	Cont_NA	NA	Cont_NA	NA	Cont_NA	NA	Cont_NA	score_high	Cont_score_high
X	147912081	CRcont313118	A	AGGCGGCGGCGGCGGCGGCGGCGGCGGCGGAGGCGGAGGC	2040	PASS	Cont	X:147912081	X:147912081A	X:147912081A>AGGCGGCGGCGGCGGCGGCGGCGGCGGCGGAGGCGGAGGC	FMR1	X:147906919-147912180	+	5261	NA	40	1	39	40	147912082	X:146993599	X:146993599A>AGGCGGCGGCGGCGGCGGCGGCGGCGGCGGAGGCGGAGGC	CRcont313118	5_prime_UTR_variant	MODIFIER	FMR1	ENSG00000102081	1	ENST00000370475.9	0.893	0.443	29	133	NA	NA	2.33	0.68	Promoter	14	19	0.876373	10.18	NA	NA	NA	NA	NA	NA	NA	NA	NA	NA	NA	NA	NA	NA	X:147912081A>AGGCGGCGGCGGCGGCGGCGGCGGCGGCGGAGGCGGAGGC	0.902271	score_high	Cont_score_high	NA	Cont_NA	NA	Cont_NA	NA	Cont_NA	NA	Cont_NA	score_high	Cont_score_high
X	147912081	CRcont313150	A	AGGCGGCGGCGGCGGCGGCGGCGGCGGCGGCGGCGGAGGCGGCGGCGGCGGCGGCGGCGGCGGCGGAGGC	559	PASS	Cont	X:147912081	X:147912081A	X:147912081A>AGGCGGCGGCGGCGGCGGCGGCGGCGGCGGCGGCGGAGGCGGCGGCGGCGGCGGCGGCGGCGGCGGAGGC	FMR1	X:147906919-147912180	+	5261	NA	70	1	69	70	147912082	X:146993599	X:146993599A>AGGCGGCGGCGGCGGCGGCGGCGGCGGCGGCGGCGGAGGCGGCGGCGGCGGCGGCGGCGGCGGCGGAGGC	CRcont313150	5_prime_UTR_variant	MODIFIER	FMR1	ENSG00000102081	1	ENST00000370475.9	0.893	0.443	29	133	NA	NA	2.33	0.68	Promoter	14	19	0.833704	9.733	NA	NA	NA	NA	NA	NA	NA	NA	NA	NA	NA	NA	NA	NA	X:147912081A>AGGCGGCGGCGGCGGCGGCGGCGGCGGCGGCGGCGGAGGCGGCGGCGGCGGCGGCGGCGGCGGCGGAGGC	0.902271	score_no_call	Cont_score_no_call	NA	Cont_NA	NA	Cont_NA	NA	Cont_NA	NA	Cont_NA	score_high	Cont_score_high
X	147912081	CRcont313176	AGGCGGCGGCGGCGGC	A	5305	PASS	Cont	X:147912081	X:147912081AGGCGGCGGCGGCGGC	X:147912081AGGCGGCGGCGGCGGC>A	FMR1	X:147906919-147912180	+	5261	NA	1	16	-15	-14	147912097	X:146993599	X:146993599AGGCGGCGGCGGCGGC>A	CRcont313176	5_prime_UTR_variant	MODIFIER	FMR1	ENSG00000102081	1	ENST00000370475.9	0.879	0.415	23	134	NA	NA	2.33	0.68	Promoter	14	18	1.19858	13.62	NA	NA	NA	NA	NA	NA	NA	NA	NA	NA	NA	NA	NA	NA	X:147912081AGGCGGCGGCGGCGGC>A	0.932302	score_high	Cont_score_high	NA	Cont_NA	NA	Cont_NA	NA	Cont_NA	NA	Cont_NA	score_high	Cont_score_high
X	147912087	CRcont313196	C	T	909	PASS	Cont	X:147912087	X:147912087C	X:147912087C>T	FMR1	X:147906919-147912180	+	5261	NA	1	1	0	1	147912088	X:146993605	X:146993605C>T	CRcont313196	5_prime_UTR_variant	MODIFIER	FMR1	ENSG00000102081	1	ENST00000370475.9	0.881	0.427	32	139	NA	NA	1.4	0.26	Promoter	13	17	1.43678	15.33	NA	NA	X:146993605C>T	0.97801	ALL	0.39138	AEFDBHCJ	NA	NA	NA	NA	NA	NA	NA	X:147912087C>T	0.877656	score_high	Cont_score_high	NA	Cont_NA	score_high	Cont_score_high	NA	Cont_NA	NA	Cont_NA	score_high	Cont_score_high
X	147912096	CRcont313214	C	CGGCGGCGGCGGA	1221	PASS	Cont	X:147912096	X:147912096C	X:147912096C>CGGCGGCGGCGGA	FMR1	X:147906919-147912180	+	5261	NA	13	1	12	13	147912097	X:146993614	X:146993614C>CGGCGGCGGCGGA	CRcont313214	5_prime_UTR_variant	MODIFIER	FMR1	ENSG00000102081	1	ENST00000370475.9	0.887	0.416	22	148	NA	NA	1.4	0.26	Promoter	13	16	0.965026	11.18	NA	NA	NA	NA	NA	NA	NA	NA	NA	NA	NA	NA	NA	NA	X:147912096C>CGGCGGCGGCGGA	0.876771	score_high	Cont_score_high	NA	Cont_NA	NA	Cont_NA	NA	Cont_NA	NA	Cont_NA	score_high	Cont_score_high
X	147912097	CR450	G	C	.	.	Dis	X:147912097	X:147912097G	X:147912097G>C	FMR1	X:147906919-147912180	+	5261	FMR1	1	1	0	1	147912098	X:146993615	X:146993615G>C	CR450	5_prime_UTR_variant	MODIFIER	FMR1	ENSG00000102081	1	ENST00000370475.9	0.881	0.413	22	149	NA	NA	1.4	0.26	Promoter	13	16	1.17069	13.4	NA	NA	X:146993615G>C	0.96256	ALL	0.37106	AEFDBHCIJ	NA	NA	NA	NA	NA	NA	NA	X:147912097G>C	0.876771	score_high	Dis_score_high	NA	Dis_NA	score_high	Dis_score_high	NA	Dis_NA	NA	Dis_NA	score_high	Dis_score_high
X	147912105	CRcont313234	C	CGGCGGCGGA	1590	PASS	Cont	X:147912105	X:147912105C	X:147912105C>CGGCGGCGGA	FMR1	X:147906919-147912180	+	5261	NA	10	1	9	10	147912106	X:146993623	X:146993623C>CGGCGGCGGA	CRcont313234	5_prime_UTR_variant	MODIFIER	FMR1	ENSG00000102081	1	ENST00000370475.9	0.853	0.389	13	157	NA	NA	1.4	0.26	Promoter	15	19	1.03409	12.05	NA	NA	NA	NA	NA	NA	NA	NA	NA	NA	NA	NA	NA	NA	X:147912105C>CGGCGGCGGA	0.900941	score_high	Cont_score_high	NA	Cont_NA	NA	Cont_NA	NA	Cont_NA	NA	Cont_NA	score_high	Cont_score_high
X	147912113	CRcont313255	G	GAGGCGGCGGCGGCGGCGGCGGC	1256	PASS	Cont	X:147912113	X:147912113G	X:147912113G>GAGGCGGCGGCGGCGGCGGCGGC	FMR1	X:147906919-147912180	+	5261	NA	23	1	22	23	147912114	X:146993631	X:146993631G>GAGGCGGCGGCGGCGGCGGCGGC	CRcont313255	5_prime_UTR_variant	MODIFIER	FMR1	ENSG00000102081	1	ENST00000370475.9	0.84	0.389	5	165	NA	NA	1.4	0.24	Promoter	15	20	1.59081	16.31	NA	NA	NA	NA	NA	NA	NA	NA	NA	NA	NA	NA	NA	NA	X:147912113G>GAGGCGGCGGCGGCGGCGGCGGC	0.942427	score_high	Cont_score_high	NA	Cont_NA	NA	Cont_NA	NA	Cont_NA	NA	Cont_NA	score_high	Cont_score_high
X	147912113	CRcont313274	G	GCGGCGGCGGCGGCGGCGGCGGCGGAGGCGGCGGCGGCGGCGGCGGCGGCGGCGGC	312	PASS	Cont	X:147912113	X:147912113G	X:147912113G>GCGGCGGCGGCGGCGGCGGCGGCGGAGGCGGCGGCGGCGGCGGCGGCGGCGGCGGC	FMR1	X:147906919-147912180	+	5261	NA	56	1	55	56	147912114	X:146993631	X:146993631G>GCGGCGGCGGCGGCGGCGGCGGCGGAGGCGGCGGCGGCGGCGGCGGCGGCGGCGGC	CRcont313274	5_prime_UTR_variant	MODIFIER	FMR1	ENSG00000102081	1	ENST00000370475.9	0.84	0.389	5	165	NA	NA	1.4	0.24	Promoter	15	20	1.4756	15.58	NA	NA	NA	NA	NA	NA	NA	NA	NA	NA	NA	NA	NA	NA	X:147912113G>GCGGCGGCGGCGGCGGCGGCGGCGGAGGCGGCGGCGGCGGCGGCGGCGGCGGCGGC	0.942427	score_high	Cont_score_high	NA	Cont_NA	NA	Cont_NA	NA	Cont_NA	NA	Cont_NA	score_high	Cont_score_high
X	147912133	CRcont313296	C	G	182	PASS	Cont	X:147912133	X:147912133C	X:147912133C>G	FMR1	X:147906919-147912180	+	5261	NA	1	1	0	1	147912134	X:146993651	X:146993651C>G	CRcont313296	5_prime_UTR_variant	MODIFIER	FMR1	ENSG00000102081	1	ENST00000370475.9	0.815	0.32	10	185	NA	NA	1.72	0.37	Promoter	20	29	1.85641	18.15	NA	NA	X:146993651C>G	0.95108	ALL	0.82627	AEFDBHCIJ	NA	NA	NA	NA	NA	NA	NA	X:147912133C>G	0.938693	score_high	Cont_score_high	NA	Cont_NA	score_high	Cont_score_high	NA	Cont_NA	NA	Cont_NA	score_high	Cont_score_high
X	153970939	CRcont313317	G	C	524	PASS	Cont	X:153970939	X:153970939G	X:153970939G>C	HCFC1	X:153970840-153976818	-	5978	NA	1	1	0	1	153970940	X:153236390	X:153236390G>C	CRcont313317	5_prime_UTR_variant	MODIFIER	HCFC1	ENSG00000172534	-1	ENST00000310441.12	0.57	0.093	246	852	NA	NA	7.2	1.31	Promoter	110	189	1.37333	14.9	NA	NA	X:153236390G>C	0.13637	ALL	0.00174	ALL	NA	NA	NA	NA	NA	NA	NA	X:153970939G>C	0.733423	score_high	Cont_score_high	NA	Cont_NA	score_low	Cont_score_low	NA	Cont_NA	NA	Cont_NA	score_low	Cont_score_low
X	153971056	CRcont313338	C	A	1239	PASS	Cont	X:153971056	X:153971056C	X:153971056C>A	HCFC1	X:153970840-153976818	-	5978	NA	1	1	0	1	153971057	X:153236507	X:153236507C>A	CRcont313338	5_prime_UTR_variant	MODIFIER	HCFC1	ENSG00000172534	-1	ENST00000310441.12	0.636	0.187	129	969	NA	NA	4.75	1.05	Promoter	140	271	-0.038331	1.113	NA	NA	X:153236507C>A	0.15867	ALL	0.00044	ALL	NA	NA	NA	NA	NA	NA	NA	X:153971056C>A	0.697276	score_low	Cont_score_low	NA	Cont_NA	score_low	Cont_score_low	NA	Cont_NA	NA	Cont_NA	score_low	Cont_score_low
X	153971220	CRcont313364	G	A	1364	PASS	Cont	X:153971220	X:153971220G	X:153971220G>A	HCFC1	X:153970840-153976818	-	5978	NA	1	1	0	1	153971221	X:153236671	X:153236671G>A	CRcont313364	5_prime_UTR_variant	MODIFIER	HCFC1	ENSG00000172534	-1	ENST00000310441.12	0.735	0.173	36	23661	2	0.16	34.29	8.43	Promoter	174	397	2.18028	20.7	NA	NA	X:153236671G>A	0.92733	ALL	0.00273	ALL	NA	NA	NA	NA	NA	NA	NA	X:153971220G>A	0.992775	score_high	Cont_score_high	NA	Cont_NA	score_high	Cont_score_high	NA	Cont_NA	NA	Cont_NA	score_high	Cont_score_high
X	153971319	CRcont313387	C	G	3481	PASS	Cont	X:153971319	X:153971319C	X:153971319C>G	HCFC1	X:153970840-153976818	-	5978	NA	1	1	0	1	153971320	X:153236770	X:153236770C>G	CRcont313387	5_prime_UTR_variant	MODIFIER	HCFC1	ENSG00000172534	-1	ENST00000310441.12	0.715	0.213	135	23760	NA	NA	30.69	7.97	Promoter	177	415	1.04767	12.21	NA	NA	X:153236770C>G	0.40409	ALL	0.00196	ALL	NA	NA	NA	NA	NA	NA	NA	X:153971319C>G	0.931433	score_high	Cont_score_high	NA	Cont_NA	score_no_call	Cont_score_no_call	NA	Cont_NA	NA	Cont_NA	score_high	Cont_score_high
X	153971440	CRcont313415	C	G	2257	PASS	Cont	X:153971440	X:153971440C	X:153971440C>G	HCFC1	X:153970840-153976818	-	5978	NA	1	1	0	1	153971441	X:153236891	X:153236891C>G	CRcont313415	5_prime_UTR_variant	MODIFIER	HCFC1	ENSG00000172534	-1	ENST00000310441.12	0.695	0.253	256	11756	NA	NA	8.1	1.96	Promoter	153	323	0.022311	1.481	NA	NA	X:153236891C>G	0.21848	ALL	2e-05	ALL	NA	NA	NA	NA	NA	NA	NA	X:153971440C>G	0.598042	score_low	Cont_score_low	NA	Cont_NA	score_low	Cont_score_low	NA	Cont_NA	NA	Cont_NA	score_low	Cont_score_low
X	153971553	CRcont313439	G	A	658	PASS	Cont	X:153971553	X:153971553G	X:153971553G>A	HCFC1	X:153970840-153976818	-	5978	NA	1	1	0	1	153971554	X:153237004	X:153237004G>A	CRcont313439	5_prime_UTR_variant	MODIFIER	HCFC1	ENSG00000172534	-1	ENST00000310441.12	0.662	0.187	255	11643	1	0.52	9.92	1.99	Promoter	143	281	1.79072	17.66	NA	NA	X:153237004G>A	0.85718	ALL	0.00157	ALL	NA	NA	NA	NA	NA	NA	NA	X:153971553G>A	0.995931	score_high	Cont_score_high	NA	Cont_NA	score_high	Cont_score_high	NA	Cont_NA	NA	Cont_NA	score_high	Cont_score_high
X	153971727	CRcont313463	T	TA	1008	PASS	Cont	X:153971727	X:153971727T	X:153971727T>TA	HCFC1	X:153970840-153976818	-	5978	NA	2	1	1	2	153971728	X:153237178	X:153237178T>TA	CRcont313463	5_prime_UTR_variant	MODIFIER	HCFC1	ENSG00000172534	-1	ENST00000310441.12	0.6	0.134	80	11468	NA	NA	9.66	1.92	Promoter	176	375	0.646529	7.958	NA	NA	NA	NA	NA	NA	NA	NA	NA	NA	NA	NA	NA	NA	X:153971727T>TA	0.928574	score_low	Cont_score_low	NA	Cont_NA	NA	Cont_NA	NA	Cont_NA	NA	Cont_NA	score_high	Cont_score_high
X	153971798	CRcont313477	C	G	2483	PASS	Cont	X:153971798	X:153971798C	X:153971798C>G	HCFC1	X:153970840-153976818	-	5978	NA	1	1	0	1	153971799	X:153237249	X:153237249C>G	CRcont313477	5_prime_UTR_variant	MODIFIER	HCFC1	ENSG00000172534	-1	ENST00000310441.12	0.636	0.187	10	11398	1	-0.84	23.4	4.78	Promoter	197	441	2.10169	20.1	NA	NA	X:153237249C>G	0.9479	ALL	0.0036	ALL	NA	NA	NA	NA	NA	NA	NA	X:153971798C>G	0.997875	score_high	Cont_score_high	NA	Cont_NA	score_high	Cont_score_high	NA	Cont_NA	NA	Cont_NA	score_high	Cont_score_high
X	153971810	CR451	A	G	.	.	Dis	X:153971810	X:153971810A	X:153971810A>G	HCFC1	X:153970840-153976818	-	5978	HCFC1	1	1	0	1	153971811	X:153237261	X:153237261A>G	CR451	5_prime_UTR_variant	MODIFIER	HCFC1	ENSG00000172534	-1	ENST00000310441.12	0.662	0.213	3	11386	6	0.48	25.24	5.37	Promoter	195	449	2.27176	21.4	NA	NA	X:153237261A>G	0.94215	ALL	0.00228	ALL	NA	NA	NA	NA	NA	NA	NA	X:153971810A>G	0.987353	score_high	Dis_score_high	NA	Dis_NA	score_high	Dis_score_high	NA	Dis_NA	NA	Dis_NA	score_high	Dis_score_high
X	153971894	CRcont313507	C	T	5181	PASS	Cont	X:153971894	X:153971894C	X:153971894C>T	HCFC1	X:153970840-153976818	-	5978	NA	1	1	0	1	153971895	X:153237345	X:153237345C>T	CRcont313507	upstream_gene_variant	MODIFIER	HCFC1	ENSG00000172534	-1	ENST00000310441.12	0.702	0.24	87	10367	3	0.1	30.15	8.33	Promoter	201	483	0.402443	5.454	NA	NA	X:153237345C>T	0.13155	ALL	5e-05	ALL	NA	NA	NA	NA	NA	NA	NA	X:153971894C>T	0.930514	score_low	Cont_score_low	NA	Cont_NA	score_low	Cont_score_low	NA	Cont_NA	NA	Cont_NA	score_high	Cont_score_high
X	153971998	CRcont313545	T	G	502	PASS	Cont	X:153971998	X:153971998T	X:153971998T>G	HCFC1	X:153970840-153976818	-	5978	NA	1	1	0	1	153971999	X:153237449	X:153237449T>G	CRcont313545	upstream_gene_variant	MODIFIER	HCFC1	ENSG00000172534	-1	ENST00000310441.12	0.775	0.253	191	10263	NA	NA	23.59	8.27	Promoter	199	483	0.471095	6.2	NA	NA	X:153237449T>G	0.18311	ALL	0.00025	ALL	NA	NA	NA	NA	NA	NA	NA	X:153971998T>G	0.759025	score_low	Cont_score_low	NA	Cont_NA	score_low	Cont_score_low	NA	Cont_NA	NA	Cont_NA	score_low	Cont_score_low
X	153972046	CRcont313565	C	T	2952	PASS	Cont	X:153972046	X:153972046C	X:153972046C>T	HCFC1	X:153970840-153976818	-	5978	NA	1	1	0	1	153972047	X:153237497	X:153237497C>T	CRcont313565	upstream_gene_variant	MODIFIER	HCFC1	ENSG00000172534	-1	ENST00000310441.12	0.768	0.24	239	10215	6	0.31	24.56	6.23	Promoter	193	469	1.4646	15.51	NA	NA	X:153237497C>T	0.29106	ALL	0.00019	ALL	NA	NA	NA	NA	NA	NA	NA	X:153972046C>T	0.943883	score_high	Cont_score_high	NA	Cont_NA	score_low	Cont_score_low	NA	Cont_NA	NA	Cont_NA	score_high	Cont_score_high
X	153972112	CRcont313587	A	G	2034	PASS	Cont	X:153972112	X:153972112A	X:153972112A>G	HCFC1	X:153970840-153976818	-	5978	NA	1	1	0	1	153972113	X:153237563	X:153237563A>G	CRcont313587	upstream_gene_variant	MODIFIER	HCFC1	ENSG00000172534	-1	ENST00000310441.12	0.728	0.253	216	10149	3	0.03	27.97	7.69	Promoter	202	494	2.03602	19.53	NA	NA	X:153237563A>G	0.97051	ALL	0.00134	ALL	NA	NA	NA	NA	NA	NA	NA	X:153972112A>G	0.980003	score_high	Cont_score_high	NA	Cont_NA	score_high	Cont_score_high	NA	Cont_NA	NA	Cont_NA	score_high	Cont_score_high
X	153972192	CRcont313607	A	G	484	PASS	Cont	X:153972192	X:153972192A	X:153972192A>G	HCFC1	X:153970840-153976818	-	5978	NA	1	1	0	1	153972193	X:153237643	X:153237643A>G	CRcont313607	upstream_gene_variant	MODIFIER	HCFC1	ENSG00000172534	-1	ENST00000310441.12	0.649	0.253	136	10069	NA	NA	33.41	10.41	Promoter	197	457	0.839995	9.798	NA	NA	X:153237643A>G	0.96801	ALL	0.00052	ALL	NA	NA	NA	NA	NA	NA	NA	X:153972192A>G	0.985451	score_no_call	Cont_score_no_call	NA	Cont_NA	score_high	Cont_score_high	NA	Cont_NA	NA	Cont_NA	score_high	Cont_score_high
X	153972261	CRcont313632	TTGA	T	4284	PASS	Cont	X:153972261	X:153972261TTGA	X:153972261TTGA>T	HCFC1	X:153970840-153976818	-	5978	NA	1	4	-3	-2	153972265	X:153237712	X:153237712TTGA>T	CRcont313632	upstream_gene_variant	MODIFIER	HCFC1	ENSG00000172534	-1	ENST00000310441.12	0.66	0.211	64	9997	NA	NA	25.19	7.36	Promoter	197	444	0.585087	7.367	NA	NA	NA	NA	NA	NA	NA	NA	NA	NA	NA	NA	NA	NA	X:153972261TTGA>T	0.953541	score_low	Cont_score_low	NA	Cont_NA	NA	Cont_NA	NA	Cont_NA	NA	Cont_NA	score_high	Cont_score_high
X	153972426	CRcont313666	C	CGCCGCGGGGGAGCCGG	1929	PASS	Cont	X:153972426	X:153972426C	X:153972426C>CGCCGCGGGGGAGCCGG	HCFC1	X:153970840-153976818	-	5978	NA	17	1	16	17	153972427	X:153237877	X:153237877C>CGCCGCGGGGGAGCCGG	CRcont313666	upstream_gene_variant	MODIFIER	HCFC1	ENSG00000172534	-1	ENST00000310441.12	0.813	0.322	99	9834	NA	NA	16.27	4.02	Promoter	135	293	0.681429	8.284	NA	NA	NA	NA	NA	NA	NA	NA	NA	NA	NA	NA	NA	NA	X:153972426C>CGCCGCGGGGGAGCCGG	0.910608	score_no_call	Cont_score_no_call	NA	Cont_NA	NA	Cont_NA	NA	Cont_NA	NA	Cont_NA	score_high	Cont_score_high
X	153972506	CRcont313686	C	G	624	PASS	Cont	X:153972506	X:153972506C	X:153972506C>G	HCFC1	X:153970840-153976818	-	5978	NA	1	1	0	1	153972507	X:153237957	X:153237957C>G	CRcont313686	upstream_gene_variant	MODIFIER	HCFC1	ENSG00000172534	-1	ENST00000310441.12	0.828	0.307	179	9755	6	-0.24	13.97	3.7	Promoter	90	162	0.602156	7.533	NA	NA	X:153237957C>G	0.32035	ALL	0.001	ALL	NA	NA	NA	NA	NA	NA	NA	X:153972506C>G	0.647355	score_low	Cont_score_low	NA	Cont_NA	score_low	Cont_score_low	NA	Cont_NA	NA	Cont_NA	score_low	Cont_score_low
X	153972567	CRcont313706	C	T	245	PASS	Cont	X:153972567	X:153972567C	X:153972567C>T	HCFC1	X:153970840-153976818	-	5978	NA	1	1	0	1	153972568	X:153238018	X:153238018C>T	CRcont313706	upstream_gene_variant	MODIFIER	HCFC1	ENSG00000172534	-1	ENST00000310441.12	0.821	0.32	240	9694	NA	NA	14.1	4.41	Promoter	96	186	0.525341	6.767	NA	NA	X:153238018C>T	0.27284	ALL	0.00371	ALL	NA	NA	NA	NA	NA	NA	NA	X:153972567C>T	0.874842	score_low	Cont_score_low	NA	Cont_NA	score_low	Cont_score_low	NA	Cont_NA	NA	Cont_NA	score_high	Cont_score_high
X	153972615	CRcont313721	G	T	576	PASS	Cont	X:153972615	X:153972615G	X:153972615G>T	HCFC1	X:153970840-153976818	-	5978	NA	1	1	0	1	153972616	X:153238066	X:153238066G>T	CRcont313721	upstream_gene_variant	MODIFIER	HCFC1	ENSG00000172534	-1	ENST00000310441.12	0.834	0.413	244	9646	NA	NA	17.74	5.18	Promoter	104	213	0.79621	9.354	NA	NA	X:153238066G>T	0.25825	ALL	0.0086	ALL	NA	NA	NA	NA	NA	NA	NA	X:153972615G>T	0.896948	score_no_call	Cont_score_no_call	NA	Cont_NA	score_low	Cont_score_low	NA	Cont_NA	NA	Cont_NA	score_high	Cont_score_high
X	153972665	CRcont313737	C	A	433	PASS	Cont	X:153972665	X:153972665C	X:153972665C>A	HCFC1	X:153970840-153976818	-	5978	NA	1	1	0	1	153972666	X:153238116	X:153238116C>A	CRcont313737	upstream_gene_variant	MODIFIER	HCFC1	ENSG00000172534	-1	ENST00000310441.12	0.808	0.36	194	9596	NA	NA	28.66	7.66	Promoter	111	247	0.751757	8.929	NA	NA	X:153238116C>A	0.30372	ALL	0.00964	ALL	NA	NA	NA	NA	NA	NA	NA	X:153972665C>A	0.657698	score_no_call	Cont_score_no_call	NA	Cont_NA	score_low	Cont_score_low	NA	Cont_NA	NA	Cont_NA	score_low	Cont_score_low
X	153972709	CRcont313754	C	T	2535	PASS	Cont	X:153972709	X:153972709C	X:153972709C>T	HCFC1	X:153970840-153976818	-	5978	NA	1	1	0	1	153972710	X:153238160	X:153238160C>T	CRcont313754	upstream_gene_variant	MODIFIER	HCFC1	ENSG00000172534	-1	ENST00000310441.12	0.768	0.36	150	9552	5	0.16	39.2	8.27	Promoter	120	268	0.845137	9.851	NA	NA	X:153238160C>T	0.80356	ALL	0.01487	ALL	NA	NA	NA	NA	NA	NA	NA	X:153972709C>T	0.779472	score_no_call	Cont_score_no_call	NA	Cont_NA	score_high	Cont_score_high	NA	Cont_NA	NA	Cont_NA	score_low	Cont_score_low
X	153972765	CRcont313770	T	G	1286	PASS	Cont	X:153972765	X:153972765T	X:153972765T>G	HCFC1	X:153970840-153976818	-	5978	NA	1	1	0	1	153972766	X:153238216	X:153238216T>G	CRcont313770	upstream_gene_variant	MODIFIER	HCFC1	ENSG00000172534	-1	ENST00000310441.12	0.642	0.24	94	9496	NA	NA	41.49	8.43	Promoter	130	286	1.04682	12.2	NA	NA	X:153238216T>G	0.28999	ALL	0.04972	ALL	NA	NA	NA	NA	NA	NA	NA	X:153972765T>G	0.934774	score_high	Cont_score_high	NA	Cont_NA	score_low	Cont_score_low	NA	Cont_NA	NA	Cont_NA	score_high	Cont_score_high
X	153972804	CRcont313786	G	C	2216	PASS	Cont	X:153972804	X:153972804G	X:153972804G>C	HCFC1	X:153970840-153976818	-	5978	NA	1	1	0	1	153972805	X:153238255	X:153238255G>C	CRcont313786	upstream_gene_variant	MODIFIER	HCFC1	ENSG00000172534	-1	ENST00000310441.12	0.616	0.213	55	9457	NA	NA	40.52	7.11	Promoter	137	307	-0.158166	0.627	NA	NA	X:153238255G>C	0.23758	ALL	0.00303	ALL	NA	NA	NA	NA	NA	NA	NA	X:153972804G>C	0.7476	score_low	Cont_score_low	NA	Cont_NA	score_low	Cont_score_low	NA	Cont_NA	NA	Cont_NA	score_low	Cont_score_low
X	153972894	CRcont313810	C	T	1539	PASS	Cont	X:153972894	X:153972894C	X:153972894C>T	HCFC1	X:153970840-153976818	-	5978	NA	1	1	0	1	153972895	X:153238345	X:153238345C>T	CRcont313810	upstream_gene_variant	MODIFIER	HCFC1	ENSG00000172534	-1	ENST00000310441.12	0.702	0.253	36	9367	NA	NA	15.15	2.51	Promoter	135	292	0.895328	10.38	NA	NA	X:153238345C>T	0.27297	ALL	0.00989	ALL	NA	NA	NA	NA	NA	NA	NA	X:153972894C>T	0.937072	score_high	Cont_score_high	NA	Cont_NA	score_low	Cont_score_low	NA	Cont_NA	NA	Cont_NA	score_high	Cont_score_high
X	153972966	CRcont313836	AT	A	1338	PASS	Cont	X:153972966	X:153972966AT	X:153972966AT>A	HCFC1	X:153970840-153976818	-	5978	NA	1	2	-1	0	153972968	X:153238417	X:153238417AT>A	CRcont313836	upstream_gene_variant	MODIFIER	HCFC1	ENSG00000172534	-1	ENST00000310441.12	0.788	0.32	109	9294	NA	NA	6.75	1.37	Promoter	107	220	0.11297	2.21	NA	NA	NA	NA	NA	NA	NA	NA	NA	NA	NA	NA	NA	NA	X:153972966AT>A	0.914933	score_low	Cont_score_low	NA	Cont_NA	NA	Cont_NA	NA	Cont_NA	NA	Cont_NA	score_high	Cont_score_high
X	153973083	CRcont313853	C	A	3511	PASS	Cont	X:153973083	X:153973083C	X:153973083C>A	HCFC1	X:153970840-153976818	-	5978	NA	1	1	0	1	153973084	X:153238534	X:153238534C>A	CRcont313853	upstream_gene_variant	MODIFIER	HCFC1	ENSG00000172534	-1	ENST00000310441.12	0.477	0.093	225	9178	NA	NA	3.08	0.89	Promoter	81	160	-0.228474	0.443	NA	NA	X:153238534C>A	0.6488	ALL	0.01547	AEFDGBHCI	NA	NA	NA	NA	NA	NA	NA	X:153973083C>A	0.491467	score_low	Cont_score_low	NA	Cont_NA	score_high	Cont_score_high	NA	Cont_NA	NA	Cont_NA	score_low	Cont_score_low
X	153973236	CRcont313873	A	G	1526	PASS	Cont	X:153973236	X:153973236A	X:153973236A>G	HCFC1	X:153970840-153976818	-	5978	NA	1	1	0	1	153973237	X:153238687	X:153238687A>G	CRcont313873	upstream_gene_variant	MODIFIER	HCFC1	ENSG00000172534	-1	ENST00000310441.12	0.371	0.067	378	9025	NA	NA	2.9	0.95	Promoter	43	63	0.919825	10.65	NA	NA	X:153238687A>G	0.2528	ALL	0.20165	ALL	NA	NA	NA	NA	NA	NA	NA	X:153973236A>G	0.869765	score_high	Cont_score_high	NA	Cont_NA	score_low	Cont_score_low	NA	Cont_NA	NA	Cont_NA	score_high	Cont_score_high
X	153973433	CRcont313895	G	C	294	PASS	Cont	X:153973433	X:153973433G	X:153973433G>C	HCFC1	X:153970840-153976818	-	5978	NA	1	1	0	1	153973434	X:153238884	X:153238884G>C	CRcont313895	upstream_gene_variant	MODIFIER	HCFC1	ENSG00000172534	-1	ENST00000310441.12	0.51	0.013	575	8828	NA	NA	1.29	0.25	Promoter	32	55	0.163816	2.722	NA	NA	X:153238884G>C	0.29089	ALL	0.14172	AEFDGBHCI	NA	NA	NA	NA	NA	NA	NA	X:153973433G>C	0.533953	score_low	Cont_score_low	NA	Cont_NA	score_low	Cont_score_low	NA	Cont_NA	NA	Cont_NA	score_low	Cont_score_low
X	153973546	CRcont313909	G	A	457	PASS	Cont	X:153973546	X:153973546G	X:153973546G>A	HCFC1	X:153970840-153976818	-	5978	NA	1	1	0	1	153973547	X:153238997	X:153238997G>A	CRcont313909	upstream_gene_variant	MODIFIER	HCFC1	ENSG00000172534	-1	ENST00000310441.12	0.616	0.067	688	8715	NA	NA	1.03	0.14	Promoter	21	31	0.270727	3.947	NA	NA	X:153238997G>A	0.15397	ALL	0.0341	AEFDGBHCI	NA	NA	NA	NA	NA	NA	NA	X:153973546G>A	0.557064	score_low	Cont_score_low	NA	Cont_NA	score_low	Cont_score_low	NA	Cont_NA	NA	Cont_NA	score_low	Cont_score_low
X	153973678	CRcont313936	C	G	688	PASS	Cont	X:153973678	X:153973678C	X:153973678C>G	HCFC1	X:153970840-153976818	-	5978	NA	1	1	0	1	153973679	X:153239129	X:153239129C>G	CRcont313936	upstream_gene_variant	MODIFIER	HCFC1	ENSG00000172534	-1	ENST00000310441.12	0.57	0.04	820	8583	NA	NA	0.77	0.14	Promoter	20	24	0.399852	5.425	NA	NA	X:153239129C>G	0.13018	ALL	0.05227	AEFDGBHCI	NA	NA	NA	NA	NA	NA	NA	X:153973678C>G	0.944255	score_low	Cont_score_low	NA	Cont_NA	score_low	Cont_score_low	NA	Cont_NA	NA	Cont_NA	score_high	Cont_score_high
X	153973972	CRcont313991	C	A	377	PASS	Cont	X:153973972	X:153973972C	X:153973972C>A	HCFC1	X:153970840-153976818	-	5978	NA	1	1	0	1	153973973	X:153239423	X:153239423C>A	CRcont313991	upstream_gene_variant	MODIFIER	HCFC1	ENSG00000172534	-1	ENST00000310441.12	0.57	0.027	1114	8289	NA	NA	0.68	0.22	Promoter	9	11	0.565673	7.175	NA	NA	X:153239423C>A	0.16888	ALL	0.11844	AEFDGBCI	NA	NA	NA	NA	NA	NA	NA	X:153973972C>A	0.880052	score_low	Cont_score_low	NA	Cont_NA	score_low	Cont_score_low	NA	Cont_NA	NA	Cont_NA	score_high	Cont_score_high
X	153974150	CRcont314011	C	T	373	PASS	Cont	X:153974150	X:153974150C	X:153974150C>T	HCFC1	X:153970840-153976818	-	5978	NA	1	1	0	1	153974151	X:153239601	X:153239601C>T	CRcont314011	upstream_gene_variant	MODIFIER	HCFC1	ENSG00000172534	-1	ENST00000310441.12	0.536	0.053	1292	8111	NA	NA	0.74	0.22	Promoter	9	12	-0.061319	0.998	NA	NA	X:153239601C>T	0.10703	ABC	0.0024	AEFGBCI	NA	NA	NA	NA	NA	NA	NA	X:153974150C>T	0.343802	score_low	Cont_score_low	NA	Cont_NA	score_low	Cont_score_low	NA	Cont_NA	NA	Cont_NA	score_low	Cont_score_low
X	153974280	CRcont314033	T	G	2284	PASS	Cont	X:153974280	X:153974280T	X:153974280T>G	HCFC1	X:153970840-153976818	-	5978	NA	1	1	0	1	153974281	X:153239731	X:153239731T>G	CRcont314033	upstream_gene_variant	MODIFIER	HCFC1	ENSG00000172534	-1	ENST00000310441.12	0.589	0.04	1422	7981	1	0	1.09	0.39	Promoter	16	22	0.357025	4.944	NA	NA	X:153239731T>G	0.16216	ALL	0.0834	AEFDGBCI	NA	NA	NA	NA	NA	NA	NA	X:153974280T>G	0.914756	score_low	Cont_score_low	NA	Cont_NA	score_low	Cont_score_low	NA	Cont_NA	NA	Cont_NA	score_high	Cont_score_high
X	153974519	CRcont314061	C	CT	1349	PASS	Cont	X:153974519	X:153974519C	X:153974519C>CT	HCFC1	X:153970840-153976818	-	5978	NA	2	1	1	2	153974520	X:153239970	X:153239970C>CT	CRcont314061	upstream_gene_variant	MODIFIER	HCFC1	ENSG00000172534	-1	ENST00000310441.12	0.58	0.013	1661	7741	NA	NA	2.14	0.83	NA	20	30	0.263506	3.863	NA	NA	NA	NA	NA	NA	NA	NA	NA	NA	NA	NA	NA	NA	X:153974519C>CT	0.504195	score_low	Cont_score_low	NA	Cont_NA	NA	Cont_NA	NA	Cont_NA	NA	Cont_NA	score_low	Cont_score_low
X	153974703	CRcont314083	C	T	7376	PASS	Cont	X:153974703	X:153974703C	X:153974703C>T	HCFC1	X:153970840-153976818	-	5978	NA	1	1	0	1	153974704	X:153240154	X:153240154C>T	CRcont314083	upstream_gene_variant	MODIFIER	HCFC1	ENSG00000172534	-1	ENST00000310441.12	0.596	0.053	1845	7558	1	0.13	1.02	0.38	NA	16	19	-0.140326	0.684	NA	NA	X:153240154C>T	0.16098	ALL	0.02011	AEFDGBHCI	NA	NA	NA	NA	NA	NA	NA	X:153974703C>T	0.78697	score_low	Cont_score_low	NA	Cont_NA	score_low	Cont_score_low	NA	Cont_NA	NA	Cont_NA	score_low	Cont_score_low
X	153975021	CRcont314127	GAAGAGC	G	999	PASS	Cont	X:153975021	X:153975021GAAGAGC	X:153975021GAAGAGC>G	HCFC1	X:153970840-153976818	-	5978	NA	1	7	-6	-5	153975028	X:153240472	X:153240472GAAGAGC>G	CRcont314127	upstream_gene_variant	MODIFIER	HCFC1	ENSG00000172534	-1	ENST00000310441.12	0.468	0	2164	7234	NA	NA	0.96	0.44	NA	13	18	0.076404	1.888	NA	NA	NA	NA	NA	NA	NA	NA	NA	NA	NA	NA	NA	NA	X:153975021GAAGAGC>G	0.921054	score_low	Cont_score_low	NA	Cont_NA	NA	Cont_NA	NA	Cont_NA	NA	Cont_NA	score_high	Cont_score_high
X	153975282	CRcont314164	C	T	2223	PASS	Cont	X:153975282	X:153975282C	X:153975282C>T	HCFC1	X:153970840-153976818	-	5978	NA	1	1	0	1	153975283	X:153240733	X:153240733C>T	CRcont314164	upstream_gene_variant	MODIFIER	HCFC1	ENSG00000172534	-1	ENST00000310441.12	0.278	0	2424	6979	NA	NA	0.5	0.12	NA	NA	NA	-0.138976	0.688	NA	NA	X:153240733C>T	0.08248	ABC	0.00238	AEFGBCI	NA	NA	NA	NA	NA	NA	NA	X:153975282C>T	0.316689	score_low	Cont_score_low	NA	Cont_NA	score_low	Cont_score_low	NA	Cont_NA	NA	Cont_NA	score_low	Cont_score_low
X	153975563	CRcont314196	C	T	8905	PASS	Cont	X:153975563	X:153975563C	X:153975563C>T	HCFC1	X:153970840-153976818	-	5978	NA	1	1	0	1	153975564	X:153241014	X:153241014C>T	CRcont314196	upstream_gene_variant	MODIFIER	HCFC1	ENSG00000172534	-1	ENST00000310441.12	0.517	0.013	2705	6698	NA	NA	0.1	0.03	NA	NA	NA	0.072726	1.858	NA	NA	X:153241014C>T	0.08916	AB	0.00267	AEFGBI	NA	NA	NA	NA	NA	NA	NA	X:153975563C>T	0.638412	score_low	Cont_score_low	NA	Cont_NA	score_low	Cont_score_low	NA	Cont_NA	NA	Cont_NA	score_low	Cont_score_low
X	153975623	CRcont314213	C	CTGGCCTCTT	4540	PASS	Cont	X:153975623	X:153975623C	X:153975623C>CTGGCCTCTT	HCFC1	X:153970840-153976818	-	5978	NA	10	1	9	10	153975624	X:153241074	X:153241074C>CTGGCCTCTT	CRcont314213	upstream_gene_variant	MODIFIER	HCFC1	ENSG00000172534	-1	ENST00000310441.12	0.487	0.027	2765	6637	NA	NA	0.02	0.01	NA	NA	NA	-0.051779	1.044	NA	NA	NA	NA	NA	NA	NA	NA	NA	NA	NA	NA	NA	NA	X:153975623C>CTGGCCTCTT	0.481752	score_low	Cont_score_low	NA	Cont_NA	NA	Cont_NA	NA	Cont_NA	NA	Cont_NA	score_low	Cont_score_low
X	153975828	CRcont314264	A	G	691	PASS	Cont	X:153975828	X:153975828A	X:153975828A>G	HCFC1	X:153970840-153976818	-	5978	NA	1	1	0	1	153975829	X:153241279	X:153241279A>G	CRcont314264	upstream_gene_variant	MODIFIER	HCFC1	ENSG00000172534	-1	ENST00000310441.12	0.556	0.067	2970	6433	NA	NA	0.11	0.03	NA	NA	NA	0.280172	4.058	NA	NA	X:153241279A>G	0.10422	AB	0.00529	AEFBI	NA	NA	NA	NA	NA	NA	NA	X:153975828A>G	0.52278	score_low	Cont_score_low	NA	Cont_NA	score_low	Cont_score_low	NA	Cont_NA	NA	Cont_NA	score_low	Cont_score_low
X	153976088	CRcont314294	G	A	1179	PASS	Cont	X:153976088	X:153976088G	X:153976088G>A	HCFC1	X:153970840-153976818	-	5978	NA	1	1	0	1	153976089	X:153241539	X:153241539G>A	CRcont314294	upstream_gene_variant	MODIFIER	HCFC1	ENSG00000172534	-1	ENST00000310441.12	0.391	0.013	3230	6173	NA	NA	0.33	0.08	NA	NA	NA	-0.157721	0.629	NA	NA	X:153241539G>A	0.07478	AB	0.00121	AEFBI	NA	NA	NA	NA	NA	NA	NA	X:153976088G>A	0.281371	score_low	Cont_score_low	NA	Cont_NA	score_low	Cont_score_low	NA	Cont_NA	NA	Cont_NA	score_low	Cont_score_low
X	153976252	CRcont314315	C	T	3605	PASS	Cont	X:153976252	X:153976252C	X:153976252C>T	HCFC1	X:153970840-153976818	-	5978	NA	1	1	0	1	153976253	X:153241703	X:153241703C>T	CRcont314315	upstream_gene_variant	MODIFIER	HCFC1	ENSG00000172534	-1	ENST00000310441.12	0.424	0.053	3394	6009	NA	NA	0.16	0.04	NA	NA	NA	-0.075549	0.932	NA	NA	X:153241703C>T	0.02769	A	0.00048	AEFI	NA	NA	NA	NA	NA	NA	NA	X:153976252C>T	0.222933	score_low	Cont_score_low	NA	Cont_NA	score_low	Cont_score_low	NA	Cont_NA	NA	Cont_NA	score_low	Cont_score_low
X	153976538	CRcont314352	A	C	1267	PASS	Cont	X:153976538	X:153976538A	X:153976538A>C	HCFC1	X:153970840-153976818	-	5978	NA	1	1	0	1	153976539	X:153241989	X:153241989A>C	CRcont314352	upstream_gene_variant	MODIFIER	HCFC1	ENSG00000172534	-1	ENST00000310441.12	0.457	0.04	3680	5723	NA	NA	0.1	0.03	NA	NA	NA	0.144914	2.523	NA	NA	X:153241989A>C	0.05002	A	0.00131	AEFI	NA	NA	NA	NA	NA	NA	NA	X:153976538A>C	0.256412	score_low	Cont_score_low	NA	Cont_NA	score_low	Cont_score_low	NA	Cont_NA	NA	Cont_NA	score_low	Cont_score_low
X	153976693	CRcont314373	C	T	455	PASS	Cont	X:153976693	X:153976693C	X:153976693C>T	HCFC1	X:153970840-153976818	-	5978	NA	1	1	0	1	153976694	X:153242144	X:153242144C>T	CRcont314373	upstream_gene_variant	MODIFIER	HCFC1	ENSG00000172534	-1	ENST00000310441.12	0.483	0.013	3835	5568	NA	NA	0.18	0.06	NA	NA	NA	-0.136063	0.698	NA	NA	X:153242144C>T	0.07095	A	0.00084	AEFI	NA	NA	NA	NA	NA	NA	NA	X:153976693C>T	0.270475	score_low	Cont_score_low	NA	Cont_NA	score_low	Cont_score_low	NA	Cont_NA	NA	Cont_NA	score_low	Cont_score_low
X	154181029	CRcont315083	A	G	311	PASS	Cont	X:154181029	X:154181029A	X:154181029A>G	OPN1MW	X:154177596-154182678	+	5082	NA	1	1	0	1	154181030	X:153446518	X:153446518A>G	CRcont315083	upstream_gene_variant	MODIFIER	OPN1MW	ENSG00000268221	1	ENST00000595290.6	0.51	0.04	1568	12483	NA	NA	NA	NA	NA	NA	NA	0.391568	5.333	NA	NA	X:153446518A>G	0.07963	A	0.00293	AEI	NA	NA	NA	NA	NA	NA	NA	X:154181029A>G	0.587245	score_low	Cont_score_low	NA	Cont_NA	score_low	Cont_score_low	NA	Cont_NA	NA	Cont_NA	score_low	Cont_score_low
X	154181230	CRcont315102	T	A	223	PASS	Cont	X:154181230	X:154181230T	X:154181230T>A	OPN1MW	X:154177596-154182678	+	5082	NA	1	1	0	1	154181231	X:153446719	X:153446719T>A	CRcont315102	upstream_gene_variant	MODIFIER	OPN1MW	ENSG00000268221	1	ENST00000595290.6	0.298	0	1367	12282	NA	NA	0.03	0.01	NA	NA	NA	1.08856	12.66	NA	NA	X:153446719T>A	0.27375	A	0.00603	AEFI	NA	NA	NA	NA	NA	NA	NA	X:154181230T>A	0.655485	score_high	Cont_score_high	NA	Cont_NA	score_low	Cont_score_low	NA	Cont_NA	NA	Cont_NA	score_low	Cont_score_low
X	154181480	CRcont315124	G	A	1453	PASS	Cont	X:154181480	X:154181480G	X:154181480G>A	OPN1MW	X:154177596-154182678	+	5082	NA	1	1	0	1	154181481	X:153446969	X:153446969G>A	CRcont315124	upstream_gene_variant	MODIFIER	OPN1MW	ENSG00000268221	1	ENST00000595290.6	0.53	0.107	1117	12032	NA	NA	NA	NA	NA	NA	NA	0.349475	4.858	NA	NA	NA	NA	NA	NA	NA	NA	NA	NA	NA	NA	NA	NA	X:154181480G>A	0.585172	score_low	Cont_score_low	NA	Cont_NA	NA	Cont_NA	NA	Cont_NA	NA	Cont_NA	score_low	Cont_score_low
X	154181687	CRcont315145	A	G	875	PASS	Cont	X:154181687	X:154181687A	X:154181687A>G	OPN1MW	X:154177596-154182678	+	5082	NA	1	1	0	1	154181688	X:153447176	X:153447176A>G	CRcont315145	upstream_gene_variant	MODIFIER	OPN1MW	ENSG00000268221	1	ENST00000595290.6	0.305	0.013	910	11825	NA	NA	NA	NA	NA	NA	NA	0.515995	6.671	NA	NA	X:153447176A>G	0.11034	A	0.00204	AEI	NA	NA	NA	NA	NA	NA	NA	X:154181687A>G	0.48241	score_low	Cont_score_low	NA	Cont_NA	score_low	Cont_score_low	NA	Cont_NA	NA	Cont_NA	score_low	Cont_score_low
X	154181992	CRcont315162	A	G	609	PASS	Cont	X:154181992	X:154181992A	X:154181992A>G	OPN1MW	X:154177596-154182678	+	5082	NA	1	1	0	1	154181993	X:153447481	X:153447481A>G	CRcont315162	upstream_gene_variant	MODIFIER	OPN1MW	ENSG00000268221	1	ENST00000595290.6	0.411	0.013	605	11520	NA	NA	NA	NA	NA	NA	NA	0.128905	2.362	NA	NA	X:153447481A>G	0.06494	A	0.0022	AEFI	NA	NA	NA	NA	NA	NA	NA	X:154181992A>G	0.229824	score_low	Cont_score_low	NA	Cont_NA	score_low	Cont_score_low	NA	Cont_NA	NA	Cont_NA	score_low	Cont_score_low
X	154182566	CR452	A	C	.	.	Dis	X:154182566	X:154182566A	X:154182566A>C	OPN1MW	X:154177596-154182678	+	5082	OPN1MW	1	1	0	1	154182567	X:153448055	X:153448055A>C	CR452	upstream_gene_variant	MODIFIER	OPN1MW	ENSG00000268221	1	ENST00000595290.6	0.563	0.053	31	10946	NA	NA	NA	NA	CTCF Binding Site	NA	NA	1.27097	14.18	NA	NA	X:153448055A>C	0.897	A	0.63057	AEFI	NA	NA	NA	NA	NA	NA	NA	X:154182566A>C	0.767334	score_high	Dis_score_high	NA	Dis_NA	score_high	Dis_score_high	NA	Dis_NA	NA	Dis_NA	score_low	Dis_score_low
X	155022557	CR454	T	C	.	.	Dis	X:155022557	X:155022557T	X:155022557T>C	F8	X:155022552-155027723	-	5171	F8	1	1	0	1	155022558	X:154250832	X:154250832T>C	CR454	5_prime_UTR_variant	MODIFIER	F8	ENSG00000185010	-1	ENST00000360256.9	0.411	0.013	159	29532	NA	NA	0.5	0.18	Promoter	9	9	0.252276	3.731	NA	NA	X:154250832T>C	0.21479	ABC	0.06101	AEBCI	NA	NA	NA	NA	NA	NA	NA	X:155022557T>C	0.585484	score_low	Dis_score_low	NA	Dis_NA	score_low	Dis_score_low	NA	Dis_NA	NA	Dis_NA	score_low	Dis_score_low
X	155022664	CR455	C	T	.	.	Dis	X:155022664	X:155022664C	X:155022664C>T	F8	X:155022552-155027723	-	5171	F8	1	1	0	1	155022665	X:154250939	X:154250939C>T	CR455	5_prime_UTR_variant	MODIFIER	F8	ENSG00000185010	-1	ENST00000360256.9	0.364	0.013	52	29639	1	1	0.71	0.48	Promoter	23	27	0.388605	5.3	NA	NA	X:154250939C>T	0.24534	ABC	0.08102	AEFGBCI	NA	NA	NA	NA	NA	NA	NA	X:155022664C>T	0.440169	score_low	Dis_score_low	NA	Dis_NA	score_low	Dis_score_low	NA	Dis_NA	NA	Dis_NA	score_low	Dis_score_low
X	155022770	CR456	A	G	.	.	Dis	X:155022770	X:155022770A	X:155022770A>G	F8	X:155022552-155027723	-	5171	F8	1	1	0	1	155022771	X:154251045	X:154251045A>G	CR456	upstream_gene_variant	MODIFIER	F8	ENSG00000185010	-1	ENST00000360256.9	0.47	0.013	17	29745	NA	NA	1.49	1.3	Promoter	37	45	1.29377	14.34	NA	NA	X:154251045A>G	0.92653	ALL	0.75898	AEFDGBHCI	NA	NA	NA	NA	NA	NA	NA	X:155022770A>G	0.967	score_high	Dis_score_high	NA	Dis_NA	score_high	Dis_score_high	NA	Dis_NA	NA	Dis_NA	score_high	Dis_score_high
X	155022771	CR457	G	A	.	.	Dis	X:155022771	X:155022771G	X:155022771G>A	F8	X:155022552-155027723	-	5171	F8	1	1	0	1	155022772	X:154251046	X:154251046G>A	CR457	upstream_gene_variant	MODIFIER	F8	ENSG00000185010	-1	ENST00000360256.9	0.47	0.013	18	29746	NA	NA	1.49	1.3	Promoter	37	45	1.33812	14.66	NA	NA	X:154251046G>A	0.93201	ALL	0.82846	AEFDGBHCI	NA	NA	NA	NA	NA	NA	NA	X:155022771G>A	0.995556	score_high	Dis_score_high	NA	Dis_NA	score_high	Dis_score_high	NA	Dis_NA	NA	Dis_NA	score_high	Dis_score_high
X	155022773	CR458	A	T	.	.	Dis	X:155022773	X:155022773A	X:155022773A>T	F8	X:155022552-155027723	-	5171	F8	1	1	0	1	155022774	X:154251048	X:154251048A>T	CR458	upstream_gene_variant	MODIFIER	F8	ENSG00000185010	-1	ENST00000360256.9	0.483	0.013	20	29748	NA	NA	1.49	1.3	Promoter	37	45	1.18275	13.5	NA	NA	X:154251048A>T	0.90183	ALL	0.74126	AEFDGBHCI	NA	NA	NA	NA	NA	NA	NA	X:155022773A>T	0.785541	score_high	Dis_score_high	NA	Dis_NA	score_high	Dis_score_high	NA	Dis_NA	NA	Dis_NA	score_low	Dis_score_low
X	155022807	CR459	T	C	.	.	Dis	X:155022807	X:155022807T	X:155022807T>C	F8	X:155022552-155027723	-	5171	F8	1	1	0	1	155022808	X:154251082	X:154251082T>C	CR459	upstream_gene_variant	MODIFIER	F8	ENSG00000185010	-1	ENST00000360256.9	0.45	0	54	29782	NA	NA	1.32	1.13	Promoter	38	46	1.83713	18.01	NA	NA	X:154251082T>C	0.92301	ALL	0.88888	AEFDGBHCI	NA	NA	NA	NA	NA	NA	NA	X:155022807T>C	0.994431	score_high	Dis_score_high	NA	Dis_NA	score_high	Dis_score_high	NA	Dis_NA	NA	Dis_NA	score_high	Dis_score_high
X	155022809	CR460	A	C	.	.	Dis	X:155022809	X:155022809A	X:155022809A>C	F8	X:155022552-155027723	-	5171	F8	1	1	0	1	155022810	X:154251084	X:154251084A>C	CR460	upstream_gene_variant	MODIFIER	F8	ENSG00000185010	-1	ENST00000360256.9	0.45	0	56	29784	NA	NA	1.32	1.13	Promoter	38	46	1.67494	16.86	NA	NA	X:154251084A>C	0.93284	ALL	0.80926	AEFDGBHCI	NA	NA	NA	NA	NA	NA	NA	X:155022809A>C	0.990728	score_high	Dis_score_high	NA	Dis_NA	score_high	Dis_score_high	NA	Dis_NA	NA	Dis_NA	score_high	Dis_score_high
X	155022809	CR461	A	G	.	.	Dis	X:155022809	X:155022809A	X:155022809A>G	F8	X:155022552-155027723	-	5171	F8	1	1	0	1	155022810	X:154251084	X:154251084A>G	CR461	upstream_gene_variant	MODIFIER	F8	ENSG00000185010	-1	ENST00000360256.9	0.45	0	56	29784	NA	NA	1.32	1.13	Promoter	38	46	1.70461	17.06	NA	NA	X:154251084A>G	0.93062	ALL	0.75833	AEFDGBHCI	NA	NA	NA	NA	NA	NA	NA	X:155022809A>G	0.990728	score_high	Dis_score_high	NA	Dis_NA	score_high	Dis_score_high	NA	Dis_NA	NA	Dis_NA	score_high	Dis_score_high
X	155022868	CRcont315723	GA	G	1529	PASS	Cont	X:155022868	X:155022868GA	X:155022868GA>G	F8	X:155022552-155027723	-	5171	NA	1	2	-1	0	155022870	X:154251143	X:154251143GA>G	CRcont315723	upstream_gene_variant	MODIFIER	F8	ENSG00000185010	-1	ENST00000360256.9	0.45	0	116	29844	NA	NA	0.84	0.64	Promoter	20	23	0.212081	3.262	NA	NA	NA	NA	NA	NA	NA	NA	NA	NA	NA	NA	NA	NA	X:155022868GA>G	0.905523	score_low	Cont_score_low	NA	Cont_NA	NA	Cont_NA	NA	Cont_NA	NA	Cont_NA	score_high	Cont_score_high
X	155023166	CRcont315748	A	G	669	PASS	Cont	X:155023166	X:155023166A	X:155023166A>G	F8	X:155022552-155027723	-	5171	NA	1	1	0	1	155023167	X:154251441	X:154251441A>G	CRcont315748	upstream_gene_variant	MODIFIER	F8	ENSG00000185010	-1	ENST00000360256.9	0.325	0.013	413	30141	NA	NA	0.19	0.07	Promoter	2	2	0.501517	6.52	NA	NA	X:154251441A>G	0.14581	AB	0.00404	AEBI	NA	NA	NA	NA	NA	NA	NA	X:155023166A>G	0.738091	score_low	Cont_score_low	NA	Cont_NA	score_low	Cont_score_low	NA	Cont_NA	NA	Cont_NA	score_low	Cont_score_low
X	155023412	CR462	T	C	.	.	Dis	X:155023412	X:155023412T	X:155023412T>C	F8	X:155022552-155027723	-	5171	F8	1	1	0	1	155023413	X:154251687	X:154251687T>C	CR462	upstream_gene_variant	MODIFIER	F8	ENSG00000185010	-1	ENST00000360256.9	0.45	0.013	659	30387	NA	NA	0.43	0.09	NA	2	2	0.456652	6.045	NA	NA	X:154251687T>C	0.05647	AB	8e-05	AEFGBI	NA	NA	NA	NA	NA	NA	NA	X:155023412T>C	0.429269	score_low	Dis_score_low	NA	Dis_NA	score_low	Dis_score_low	NA	Dis_NA	NA	Dis_NA	score_low	Dis_score_low
X	155023549	CRcont315791	C	CA	8646	PASS	Cont	X:155023549	X:155023549C	X:155023549C>CA	F8	X:155022552-155027723	-	5171	NA	2	1	1	2	155023550	X:154251824	X:154251824C>CA	CRcont315791	upstream_gene_variant	MODIFIER	F8	ENSG00000185010	-1	ENST00000360256.9	0.393	0	796	30524	NA	NA	0.31	0.06	NA	2	4	-0.10945	0.793	NA	NA	NA	NA	NA	NA	NA	NA	NA	NA	NA	NA	NA	NA	X:155023549C>CA	0.709332	score_low	Cont_score_low	NA	Cont_NA	NA	Cont_NA	NA	Cont_NA	NA	Cont_NA	score_low	Cont_score_low
X	155023885	CRcont315823	T	C	1494	PASS	Cont	X:155023885	X:155023885T	X:155023885T>C	F8	X:155022552-155027723	-	5171	NA	1	1	0	1	155023886	X:154252160	X:154252160T>C	CRcont315823	upstream_gene_variant	MODIFIER	F8	ENSG00000185010	-1	ENST00000360256.9	0.411	0.013	2984	30860	NA	NA	0.42	0.12	NA	2	2	-0.304011	0.306	NA	NA	X:154252160T>C	0.0747	ADB	0.00524	AEFDBI	NA	NA	NA	NA	NA	NA	NA	X:155023885T>C	0.715981	score_low	Cont_score_low	NA	Cont_NA	score_low	Cont_score_low	NA	Cont_NA	NA	Cont_NA	score_low	Cont_score_low
X	155024248	CRcont315849	T	C	528	PASS	Cont	X:155024248	X:155024248T	X:155024248T>C	F8	X:155022552-155027723	-	5171	NA	1	1	0	1	155024249	X:154252523	X:154252523T>C	CRcont315849	upstream_gene_variant	MODIFIER	F8	ENSG00000185010	-1	ENST00000360256.9	0.444	0	2621	31223	NA	NA	0.79	0.32	Enhancer	12	12	0.344475	4.801	NA	NA	X:154252523T>C	0.13226	AB	0.0155	AEFBHI	NA	NA	NA	NA	NA	NA	NA	X:155024248T>C	0.902562	score_low	Cont_score_low	NA	Cont_NA	score_low	Cont_score_low	NA	Cont_NA	NA	Cont_NA	score_high	Cont_score_high
X	155024428	CRcont315871	G	A	875	PASS	Cont	X:155024428	X:155024428G	X:155024428G>A	F8	X:155022552-155027723	-	5171	NA	1	1	0	1	155024429	X:154252703	X:154252703G>A	CRcont315871	upstream_gene_variant	MODIFIER	F8	ENSG00000185010	-1	ENST00000360256.9	0.391	0	2441	31403	NA	NA	0.52	0.35	NA	19	21	0.116722	2.245	NA	NA	X:154252703G>A	0.12347	ABC	0.01678	AEFBHCI	NA	NA	NA	NA	NA	NA	NA	X:155024428G>A	0.845189	score_low	Cont_score_low	NA	Cont_NA	score_low	Cont_score_low	NA	Cont_NA	NA	Cont_NA	score_no_call	Cont_score_no_call
X	155024719	CRcont315900	T	C	301	PASS	Cont	X:155024719	X:155024719T	X:155024719T>C	F8	X:155022552-155027723	-	5171	NA	1	1	0	1	155024720	X:154252994	X:154252994T>C	CRcont315900	upstream_gene_variant	MODIFIER	F8	ENSG00000185010	-1	ENST00000360256.9	0.483	0.027	2150	31694	NA	NA	0.39	0.17	NA	26	28	0.061907	1.771	NA	NA	X:154252994T>C	0.11133	ABC	0.01715	AEBCI	NA	NA	NA	NA	NA	NA	NA	X:155024719T>C	0.900617	score_low	Cont_score_low	NA	Cont_NA	score_low	Cont_score_low	NA	Cont_NA	NA	Cont_NA	score_high	Cont_score_high
X	155025175	CRcont315940	T	C	2644	PASS	Cont	X:155025175	X:155025175T	X:155025175T>C	F8	X:155022552-155027723	-	5171	NA	1	1	0	1	155025176	X:154253450	X:154253450T>C	CRcont315940	upstream_gene_variant	MODIFIER	F8	ENSG00000185010	-1	ENST00000360256.9	0.298	0	806	26558	1	0.21	0.19	0.08	NA	1	1	0.840557	9.803	NA	NA	X:154253450T>C	0.06552	AB	0.00146	AEBI	NA	NA	NA	NA	NA	NA	NA	X:155025175T>C	0.472994	score_no_call	Cont_score_no_call	NA	Cont_NA	score_low	Cont_score_low	NA	Cont_NA	NA	Cont_NA	score_low	Cont_score_low
X	155025437	CRcont315967	T	C	1671	PASS	Cont	X:155025437	X:155025437T	X:155025437T>C	F8	X:155022552-155027723	-	5171	NA	1	1	0	1	155025438	X:154253712	X:154253712T>C	CRcont315967	upstream_gene_variant	MODIFIER	F8	ENSG00000185010	-1	ENST00000360256.9	0.51	0.053	544	26296	NA	NA	0.06	0.02	NA	NA	NA	0.564041	7.159	NA	NA	X:154253712T>C	0.04981	AB	0.00285	AEFBI	NA	NA	NA	NA	NA	NA	NA	X:155025437T>C	0.534411	score_low	Cont_score_low	NA	Cont_NA	score_low	Cont_score_low	NA	Cont_NA	NA	Cont_NA	score_low	Cont_score_low
X	155025554	CRcont315985	C	G	670	PASS	Cont	X:155025554	X:155025554C	X:155025554C>G	F8	X:155022552-155027723	-	5171	NA	1	1	0	1	155025555	X:154253829	X:154253829C>G	CRcont315985	upstream_gene_variant	MODIFIER	F8	ENSG00000185010	-1	ENST00000360256.9	0.609	0.107	427	26179	NA	NA	0	0	NA	NA	NA	0.432965	5.789	NA	NA	X:154253829C>G	0.09532	AB	0.00483	AEFBI	NA	NA	NA	NA	NA	NA	NA	X:155025554C>G	0.504234	score_low	Cont_score_low	NA	Cont_NA	score_low	Cont_score_low	NA	Cont_NA	NA	Cont_NA	score_low	Cont_score_low
X	155025631	CRcont315997	A	AAAAAT	108	PASS	Cont	X:155025631	X:155025631A	X:155025631A>AAAAAT	F8	X:155022552-155027723	-	5171	NA	6	1	5	6	155025632	X:154253906	X:154253906A>AAAAAT	CRcont315997	upstream_gene_variant	MODIFIER	F8	ENSG00000185010	-1	ENST00000360256.9	0.393	0.054	349	26101	NA	NA	0.09	0.03	NA	NA	NA	-0.040037	1.104	NA	NA	NA	NA	NA	NA	NA	NA	NA	NA	NA	NA	NA	NA	X:155025631A>AAAAAT	0.439743	score_low	Cont_score_low	NA	Cont_NA	NA	Cont_NA	NA	Cont_NA	NA	Cont_NA	score_low	Cont_score_low
X	155025765	CRcont316023	G	A	259	PASS	Cont	X:155025765	X:155025765G	X:155025765G>A	F8	X:155022552-155027723	-	5171	NA	1	1	0	1	155025766	X:154254040	X:154254040G>A	CRcont316023	upstream_gene_variant	MODIFIER	F8	ENSG00000185010	-1	ENST00000360256.9	0.278	0	216	25968	NA	NA	0.24	0.06	NA	NA	NA	-0.059415	1.007	NA	NA	X:154254040G>A	0.04694	AB	0.00026	AEFBI	NA	NA	NA	NA	NA	NA	NA	X:155025765G>A	0.586276	score_low	Cont_score_low	NA	Cont_NA	score_low	Cont_score_low	NA	Cont_NA	NA	Cont_NA	score_low	Cont_score_low
X	155025903	CRcont316048	T	C	2771	PASS	Cont	X:155025903	X:155025903T	X:155025903T>C	F8	X:155022552-155027723	-	5171	NA	1	1	0	1	155025904	X:154254178	X:154254178T>C	CRcont316048	upstream_gene_variant	MODIFIER	F8	ENSG00000185010	-1	ENST00000360256.9	0.536	0.133	78	25830	NA	NA	0.08	0.02	NA	NA	NA	0.29506	4.231	NA	NA	X:154254178T>C	0.08317	AB	0.00165	AEFBI	NA	NA	NA	NA	NA	NA	NA	X:155025903T>C	0.616268	score_low	Cont_score_low	NA	Cont_NA	score_low	Cont_score_low	NA	Cont_NA	NA	Cont_NA	score_low	Cont_score_low
X	155025939	CRcont316063	G	A	6745	PASS	Cont	X:155025939	X:155025939G	X:155025939G>A	F8	X:155022552-155027723	-	5171	NA	1	1	0	1	155025940	X:154254214	X:154254214G>A	CRcont316063	upstream_gene_variant	MODIFIER	F8	ENSG00000185010	-1	ENST00000360256.9	0.649	0.16	42	25794	NA	NA	0.04	0.02	NA	NA	NA	0.219372	3.347	NA	NA	X:154254214G>A	0.06814	AB	0.00194	AEFBI	NA	NA	NA	NA	NA	NA	NA	X:155025939G>A	0.644075	score_low	Cont_score_low	NA	Cont_NA	score_low	Cont_score_low	NA	Cont_NA	NA	Cont_NA	score_low	Cont_score_low
X	155026038	CRcont316099	G	T	574	PASS	Cont	X:155026038	X:155026038G	X:155026038G>T	F8	X:155022552-155027723	-	5171	NA	1	1	0	1	155026039	X:154254313	X:154254313G>T	CRcont316099	upstream_gene_variant	MODIFIER	F8	ENSG00000185010	-1	ENST00000360256.9	0.589	0.16	58	25695	NA	NA	0.05	0.02	Promoter	NA	NA	0.204412	3.174	NA	NA	X:154254313G>T	0.08828	AB	0.00389	AEFBI	NA	NA	NA	NA	NA	NA	NA	X:155026038G>T	0.680998	score_low	Cont_score_low	NA	Cont_NA	score_low	Cont_score_low	NA	Cont_NA	NA	Cont_NA	score_low	Cont_score_low
X	155026102	CRcont316117	C	T	595	PASS	Cont	X:155026102	X:155026102C	X:155026102C>T	F8	X:155022552-155027723	-	5171	NA	1	1	0	1	155026103	X:154254377	X:154254377C>T	CRcont316117	upstream_gene_variant	MODIFIER	F8	ENSG00000185010	-1	ENST00000360256.9	0.53	0.16	122	25631	NA	NA	0.13	0.03	Promoter	NA	NA	0.346651	4.826	NA	NA	X:154254377C>T	0.05688	AB	0.00261	AEFBI	NA	NA	NA	NA	NA	NA	NA	X:155026102C>T	0.714564	score_low	Cont_score_low	NA	Cont_NA	score_low	Cont_score_low	NA	Cont_NA	NA	Cont_NA	score_low	Cont_score_low
X	155026349	CRcont316149	T	C	871	PASS	Cont	X:155026349	X:155026349T	X:155026349T>C	F8	X:155022552-155027723	-	5171	NA	1	1	0	1	155026350	X:154254624	X:154254624T>C	CRcont316149	upstream_gene_variant	MODIFIER	F8	ENSG00000185010	-1	ENST00000360256.9	0.291	0	337	25384	NA	NA	0.85	0.39	Promoter	9	13	0.665474	8.135	NA	NA	X:154254624T>C	0.07048	ABC	0.00457	AEFBC	NA	NA	NA	NA	NA	NA	NA	X:155026349T>C	0.805756	score_no_call	Cont_score_no_call	NA	Cont_NA	score_low	Cont_score_low	NA	Cont_NA	NA	Cont_NA	score_no_call	Cont_score_no_call
X	155026703	CRcont316177	C	G	748	PASS	Cont	X:155026703	X:155026703C	X:155026703C>G	F8	X:155022552-155027723	-	5171	NA	1	1	0	1	155026704	X:154254978	X:154254978C>G	CRcont316177	upstream_gene_variant	MODIFIER	F8	ENSG00000185010	-1	ENST00000360256.9	0.669	0.173	18	25030	NA	NA	26.68	6.87	Promoter	156	292	-0.105307	0.809	NA	NA	X:154254978C>G	0.46149	ALL	0.00152	ALL	NA	NA	NA	NA	NA	NA	NA	X:155026703C>G	0.451908	score_low	Cont_score_low	NA	Cont_NA	score_no_call	Cont_score_no_call	NA	Cont_NA	NA	Cont_NA	score_low	Cont_score_low
X	155026911	CRcont316217	C	T	436	PASS	Cont	X:155026911	X:155026911C	X:155026911C>T	F8	X:155022552-155027723	-	5171	NA	1	1	0	1	155026912	X:154255186	X:154255186C>T	CRcont316217	upstream_gene_variant	MODIFIER	F8	ENSG00000185010	-1	ENST00000360256.9	0.675	0.2	30	24822	2	0.41	61.49	13.85	Promoter	169	376	1.03527	12.06	NA	NA	X:154255186C>T	0.90745	ALL	0.05645	ALL	NA	NA	NA	NA	NA	NA	NA	X:155026911C>T	0.94624	score_high	Cont_score_high	NA	Cont_NA	score_high	Cont_score_high	NA	Cont_NA	NA	Cont_NA	score_high	Cont_score_high
Y	2787678	CR481	C	T	.	.	Dis	Y:2787678	Y:2787678C	Y:2787678C>T	SRY	Y:2787603-2792682	-	5079	SRY	1	1	0	1	2787679	Y:2655719	Y:2655719C>T	CR481	5_prime_UTR_variant	MODIFIER	SRY	ENSG00000184895	-1	ENST00000383070.2	0.397	0.053	22	823	NA	NA	0.19	0.14	NA	7	7	0.274381	3.99	CR481	NA	Y:2655719C>T	0.10909	ALL	0.01206	AEFDBC	NA	NA	NA	NA	NA	NA	NA	Y:2787678C>T	0.675087	score_low	Dis_score_low	NA	Dis_NA	score_low	Dis_score_low	NA	Dis_NA	NA	Dis_NA	score_low	Dis_score_low
Y	2787733	CR482	C	G	.	.	Dis	Y:2787733	Y:2787733C	Y:2787733C>G	SRY	Y:2787603-2792682	-	5079	SRY	1	1	0	1	2787734	Y:2655774	Y:2655774C>G	CR482	upstream_gene_variant	MODIFIER	SRY	ENSG00000184895	-1	ENST00000383070.2	0.43	0.04	34	878	NA	NA	0.23	0.12	NA	5	5	0.328842	4.622	CR482	NA	Y:2655774C>G	0.19982	ALL	0.01267	AEFDBC	NA	NA	NA	NA	NA	NA	NA	Y:2787733C>G	0.646455	score_low	Dis_score_low	NA	Dis_NA	score_low	Dis_score_low	NA	Dis_NA	NA	Dis_NA	score_low	Dis_score_low
Y	2790141	CRcont316367	A	G	1451	PASS	Cont	Y:2790141	Y:2790141A	Y:2790141A>G	SRY	Y:2787603-2792682	-	5079	NA	1	1	0	1	2790142	Y:2658182	Y:2658182A>G	CRcont316367	upstream_gene_variant	MODIFIER	SRY	ENSG00000184895	-1	ENST00000383070.2	0.616	0.093	314	188	NA	NA	0.08	0.03	NA	2	2	0.244487	3.64	CRcont316367	NA	Y:2658182A>G	0.02655	ADB	0.00017	AEFDB	NA	NA	NA	NA	NA	NA	NA	Y:2790141A>G	0.169467	score_low	Cont_score_low	NA	Cont_NA	score_low	Cont_score_low	NA	Cont_NA	NA	Cont_NA	score_low	Cont_score_low
Y	2792286	CRcont316414	G	C	550	PASS	Cont	Y:2792286	Y:2792286G	Y:2792286G>C	SRY	Y:2787603-2792682	-	5079	NA	1	1	0	1	2792287	Y:2660327	Y:2660327G>C	CRcont316414	upstream_gene_variant	MODIFIER	SRY	ENSG00000184895	-1	ENST00000383070.2	0.364	0.013	2459	1958	NA	NA	0.02	0.01	NA	NA	NA	0.229822	3.468	CRcont316414	NA	Y:2660327G>C	0.23392	AB	0.00481	AEFB	NA	NA	NA	NA	NA	NA	NA	Y:2792286G>C	0.383456	score_low	Cont_score_low	NA	Cont_NA	score_low	Cont_score_low	NA	Cont_NA	NA	Cont_NA	score_low	Cont_score_low

### Sheet: INFO
##INFO for Table S10: Annotations and score categories for variants from refined reference sets
column_no	column_names	annotation_source	annotation_details
1	CHROM	reference_set_vcf	Chromosome as per GRCh38
2	POS	reference_set_vcf	Genomic location of starting nucleotide of variant per GRCh38
3	ID	reference_set_vcf	Reference set ID, specific to dataset
4	REF	reference_set_vcf	Reference allele at the specified position
5	ALT	reference_set_vcf	Alternative allele at the specified position
6	QUAL	reference_set_vcf	Legacy column from VCF format, autofilled in manually curated datasets
7	FILTER	reference_set_vcf	Legacy column from VCF format, autofilled in manually curated datasets
8	Group	reference_set_vcf	Experimental group defined in this column
9	location38	Script_fig4_calibration	GRCh38 location in format chr:position, column generated from VCF fields to enable table alignment/annotation
10	variant38ref	Script_fig4_calibration	GRCh38 reference allele in format chr:positionref, column generated from VCF fields to enable table alignment/annotation
11	variant38	Script_fig4_calibration	GRCh38 variant allele in format chr:positionref>alt, column generated from VCF fields to enable table alignment/annotation
12	ROIgene	Script_fig4_calibration	The gene selected as clinically relevant, and used for identification of regions of interest
13	ROIloc	Script_fig4_calibration	The genomic location of the regions of interest, 5kb upstream to TSS of genes selected as clinically relevant
14	ROIstrand	Script_fig4_calibration	The strand (direction) of the gene selected as clinically relevant, and used for identification of regions of interest
15	ROIwidth	Script_fig4_calibration	A number representing the size in number of nucleotides of the regions selected as clinically relevant, and used for identification of regions of interest
16	Selected_gene_name	Script_fig4_calibration	The gene selected as clinically relevant
18	ALTcount	Script_fig4_calibration	Size of the alternative allele
19	REFcount	Script_fig4_calibration	Size of the reference allele
20	allelesize	Script_fig4_calibration	The difference between the alternative and reference allele size
21	width	Script_fig4_calibration	Value indicating the number of nucleotides encompassed by the variant
22	end.field	Script_fig4_calibration	Genomic location indicating end of variant as per GRCh38
23	location37	UCSC LiftOver tool	Genomic location of variant as per GRCh37, collected via UCSC LiftOver online tool
28	variant37	UCSC LiftOver tool	Genomic variant (chr:location:ref>alt) as pr GRCh37, collected via UCSC LiftOver online tool
29	VEP_Uploaded_variation	VEP_web GUI	Reference set ID, specific to dataset, as listed in the VEP input data
30	VEP_Consequence	VEP_web GUI	Ensembl Consequence annotation, as per VEP
31	VEP_IMPACT	VEP_web GUI	Predicted impact of the variant, based on the VEP feature
32	VEP_SYMBOL	VEP_web GUI	VEP annotated gene symbol
33	VEP_Gene	VEP_web GUI	VEP annotated gene name
34	VEP_STRAND	VEP_web GUI	Direction of the strand the variant/selected annotations
35	VEP_Feature	VEP_web GUI	Transcript used for VEP annotation
46	CADD_GC	CADD_web GUI	CADD component score_Percent GC in a window of +/- 75bp (default: 0.42)
47	CADD_CpG	CADD_web GUI	CADD component score_Percent CpG in a window of +/- 75bp (default: 0.02)
52	CADD_minDistTSS	CADD_web GUI	CADD component score_Distance to closest Transcribed Sequence Start (TSS) (default: 5.5)
53	CADD_minDistTSE	CADD_web GUI	CADD component score_Distance to closest Transcribed Sequence End (TSE) (default: 5.5)
54	CADD_tOverlapMotifs	CADD_web GUI	CADD component score_Number of overlapping predicted TF motifs
55	CADD_motifDist	CADD_web GUI	CADD component score_Reference minus alternate allele difference in nucleotide frequency within an predicted overlapping motif (default: 0)
56	CADD_EncodeDNase.sum	CADD_web GUI	CADD component score_Sum of Encode DNase-seq levels (from 12 cell lines) (default: 0.0)
57	CADD_EncodeDNase.max	CADD_web GUI	CADD component score_Maximum Encode DNase-seq level (from 12 cell lines) (default: 0.0)
58	CADD_EnsembleRegulatoryFeature	CADD_web GUI	CADD component score_Matches in the Ensemble Regulatory Built (similar to annotype) (default: NA)
59	CADD_RemapOverlapTF	CADD_web GUI	CADD component score_Remap number of different transcription factors binding (default: -0.5)
60	CADD_RemapOverlapCL	CADD_web GUI	CADD component score_Remap number of different transcription factor - cell line combinations binding (default: -0.5)
61	CADD_RawScore	CADD_web GUI	CADD component score_Raw score from the model
62	CADD_PHRED	CADD_web GUI	CADD component score_CADD PHRED Score, score relative to centile
65	linsight_ID_hg19	LINSIGHT_precomputed_dataset	Variant ID used to identify and align the LINSIGHT score
66	linsight_Lscore_hg19	LINSIGHT_precomputed_dataset	LINSIGHT score collected from precomputed data
67	fthmmkl_variant_grc37	FTHMMKL_web GUI	GRCh37 variant as used for input in the FATHMM-MKL variant (chr:locationref>alt format)
68	fthmmkl_Non.Coding.Score_grc37	FTHMMKL_web GUI	GRCh37 based FATHMM-MKL non-coding score
69	fthmmkl_Non.Coding.Groups_grc37	FTHMMKL_web GUI	FATHMM-MKL score category, interpreted from the GRCh37 based FATHMM-MKL non-coding score
70	fthmmkl_Coding.Score_grc37	FTHMMKL_web GUI	GRCh37 based FATHMM-MKL protein-coding score
71	fthmmkl_Coding.Groups_grc37	FTHMMKL_web GUI	FATHMM-MKL score category, interpreted from the GRCh37 based FATHMM-MKL protein-coding score
72	fthmxf_variant_grc38	FTHMXF_web GUI	GRCh38 variant as used for input in the FATHMM-XF variant annotation (chr:locationref>alt format)
73	fthmxf_Non.Coding.Score_grc38	FTHMXF_web GUI	GRCh38 based FATHMM-XF non-coding score
74	fthmxf_Warning_grc38	FTHMXF_web GUI	FATHMM-XF score category, interpreted from the GRCh38 based FATHMM-XF non-coding score
75	eigen_Eigen.raw	Eigen_precomputed _dataset	Eigen score direct from precomputed Eigen data_raw score
76	eigen_Eigen.phred	Eigen_precomputed _dataset	Eigen score direct from precomputed Eigen data_eigen score relative to centile
77	eigen_Eigen.PC.raw	Eigen_precomputed _dataset	Eigen score direct from precomputed Eigen data_protein coding raw score
78	eigen_Eigen.PC.phred	Eigen_precomputed _dataset	Eigen score direct from precomputed Eigen data_protein coding eigen score relative to centile
79	REMM_grc38	REMM_web GUI	REMM variant allele on GRCh38
80	REMM_score	REMM_web GUI	REMM impact prediction score
81	CADD_scorebin	Script_fig4_calibration	CADD score category based on thresholds defined by calibration
82	CADD_testbin	Script_fig4_calibration	CADD score category and experimental group combined
83	linsight_scorebin	Script_fig4_calibration	LINSIGHT score category based on thresholds defined by calibration
84	linsight_testbin	Script_fig4_calibration	LINSIGHT score category and experimental group combined
85	fathmmlk_scorebin	Script_fig4_calibration	FATHMMKL score category based on thresholds defined by calibration
86	fathmmlk_testbin	Script_fig4_calibration	FATHMMKL score category and experimental group combined
87	fathmxf_scorebin	Script_fig4_calibration	FATHMMXF score category based on thresholds defined by calibration
88	fathmxf_testbin	Script_fig4_calibration	FATHMMXF score category and experimental group combined
89	eigen_scorebin	Script_fig4_calibration	Eigen score category based on thresholds defined by calibration
90	eigen_testbin	Script_fig4_calibration	Eigen score category and experimental group combined
91	REMM_scorebin	Script_fig4_calibration	REMM score category based on thresholds defined by calibration
92	REMM_testbin	Script_fig4_calibration	REMM score category and experimental group combined
